# A system biology approach identifies candidate drugs to reduce mortality in severely ill COVID-19 patients

**DOI:** 10.1101/2021.09.14.21262309

**Authors:** Vinicius M. Fava, Mathieu Bourgey, Pubudu M. Nawarathna, Marianna Orlova, Pauline Cassart, Donald C. Vinh, Matthew Pellan Cheng, Guillaume Bourque, Erwin Schurr, David Langlais

## Abstract

Despite the availability of highly efficacious vaccines, Coronavirus Disease 2019 (COVID-19) caused by severe acute respiratory syndrome-related coronavirus-2 (SARS-CoV-2) lacks effective drug treatment which results in a high rate of mortality. To address this therapeutic shortcoming, we applied a system biology approach to the study of patients hospitalized with severe COVID. We show that, at the time of hospital admission, patients who were equivalent on the clinical ordinal scale displayed significant differential monocyte epigenetic and transcriptomic attributes between those who would survive and those who would succumb to COVID-19. We identified mRNA metabolism, RNA splicing, and interferon signaling pathways as key host responses overactivated by patients who would not survive. Those pathways are prime drug targets to reduce mortality of critically ill COVID-19 patients leading us to identify Tacrolimus, Zotatifin, and Nintedanib as three strong candidates for treatment of severely ill patients at the time of hospital admission.

**Teaser:** Epigenetics distinguishes COVID-19 survivors already at hospital admission: lessons for drug repurposing.

## Supplemental Table 1 for "A system biology approach identifies candidate drugs to reduce mortality in severely ill COVID-19 patients" (part 4 of 10)

### Sheet: B_mature_Kappa (continued)
Gene	Admission – Deceased vs. Alive			Follow-up – Critically vs. Moderate
CAMTA1	1.37742304672023e-06	-0.139632622395926	0.0336297836856743	0.083708232058746	-0.256663909052517	1
CAND1	0.000238040937738457	0.129793094532087	1	0.65688148224789	0.0843052774923397	1
CANX	1.65656094192017e-07	-0.65257042504261	0.0040444935396981	0.124365532999349	-0.151770796948669	1
CAP1	8.44548427364856e-09	0.030838479709838	0.00020619649854113	0.0164817008043972	0.360032947735614	1
CAPG	4.73344326566204e-12	0.489170272601237	1.15567017331139e-07	0.145543225210604	-0.0209419121190251	1
CAPN1	7.62664450277135e-06	0.0562633970445842	0.186204525535163	0.279152152290767	-0.0793208663176986	1
CAPN2	0.000216666670619462	-0.49076508897618	1	0.413415770719997	-0.0435137718149569	1
CAPN7	0.00227289703214432	0.191522401830931	1	0.0464562728546879	0.179511075756303	1
CAPNS1	3.68565280082061e-09	-0.169679101883668	8.99852131320351e-05	0.289918783969656	-0.0171873046426362	1
CAPRIN1	0.000143400729895749	0.168754617157872	1	0.376694190837043	0.0605991600684224	1
CAPZA1	9.03798400219743e-11	0.101615865145639	2.2066237941365e-06	0.432784222335254	0.0655509949544043	1
CAPZA2	0.00406111403521482	-0.261712306985983	1	0.498058803529836	0.158626102549042	1
CAPZB	5.4634698022621e-12	0.00504188692949969	1.33390615222229e-07	0.398011697689704	0.133115742178941	1
CARD11	0.000836506334926032	0.142414908325274	1	0.201962783658368	0.10511851185667	1
CARD16	1.03034503071335e-07	0.0821167053593472	0.00251558739248664	0.000520318799653031	0.198225536347495	1
CARD19	0.000134885709360793	-0.072750170862302	1	0.0853269920099297	0.0785385884020598	1
CARD8	0.000775282339803367	0.0943844021538984	1	0.142880982041065	0.145755432097343	1
CARD8-AS1	0.0118434971158062	0.171380773538916	1	.	.	.
CARHSP1	9.80439580915211e-06	0.0117088577166015	0.239374323680449	0.0430641756610527	0.226730929988421	1
CARM1	0.00173410915892438	0.0533398136959259	1	.	.	.
CARS2	0.000516917897446108	0.102731092089597	1	0.555794022150755	0.224830439011322	1
CASC3	0.0355987317142562	0.143881869127212	1	0.117610163391792	0.0949179570510699	1
CASC4	0.000603566003724519	0.143432744423329	1	0.679663672528083	0.0875828049438513	1
CASD1	0.00779091109264428	0.228148850158485	1	.	.	.
CASK	0.208095616347161	0.090925129527864	1	.	.	.
CASP1	1.88845041390467e-06	-0.0702147241749669	0.0461065168554825	0.848656007644009	0.0334064890062246	1
CASP4	0.000107743546922166	0.232541889687824	1	0.0325417570227303	0.00509826130880331	1
CASP8	0.000270233399741919	0.164767888499642	1	0.331127663190648	-0.0154586535051069	1
CASP8AP2	0.753540540893803	0.135753673626834	1	0.73188410573019	0.0802664808424926	1
CAST	9.17013598403513e-16	0.639687013954341	2.23888870050218e-11	1.13291992931076e-05	0.350540845338212	0.276602400741222
CAT	3.49522190450161e-05	0.0447656293877852	0.853358427984067	0.62271613251943	0.189694954101603	1
CBFA2T3	4.06493457947912e-08	0.414865573789313	0.000992453777579828	0.494849470802159	0.137635102451929	1
CBFB	0.00143370414132558	0.0929389476484107	1	0.830833337170491	0.00547314070696742	1
CBL	2.40684584286549e-06	0.263308089250276	0.0587631412535608	0.00224586814304594	0.23262769654447	1
CBLB	0.000423546607452877	0.121907773522202	1	0.553953151119475	0.0401394027795076	1
CBLL1	0.470174680599005	0.0611461328289969	1	0.946083577328309	-0.0392325111018128	1
CBWD1	1.06269616398701e-06	-0.021892441476992	0.0259457268437428	0.15882677240878	0.18717062743125	1
CBWD5	1.51336522375045e-05	-0.0278356472251319	0.369488119378672	0.202893980926659	-0.0538309860889695	1
CBX1	.	.	.	0.146137315032403	0.110624390931369	1
CBX3	8.58383611456571e-08	-0.0237479857611513	0.00209574358737122	0.719614718151745	-0.012913318284713	1
CBX4	2.03630456207232e-05	-0.0662179651407376	0.497163758829956	0.218407067460709	-0.0200957847630694	1
CBX5	6.94383271304551e-05	0.0714336695227717	1	0.144433246756203	0.10573883126287	1
CBX6	0.000451674820808708	-0.0873457955854159	1	.	.	.
CBX7	0.0213649215128685	0.232956375042079	1	0.520059411750312	-0.0295332122187913	1
CC2D1A	3.61894144012106e-05	0.109694311978984	0.883564552605557	.	.	.
CCAR1	0.00218990478464779	-0.0861481735916299	1	0.680937399493332	0.00816482338194646	1
CCDC107	9.12459076634695e-06	0.171776373584844	0.222776883560361	0.00744614964443549	0.268221402028279	1
CCDC109B	0.0906482286179661	0.355001350934477	1	0.714494743732615	0.540533573175862	1
CCDC112	.	.	.	0.931970179229967	0.000255685626164237	1
CCDC115	0.000111806020828708	-0.0468155319035908	1	0.727700964566343	-0.0771769014774072	1
CCDC12	1.86736308761431e-10	0.262916525955515	4.55916697841035e-06	0.366444003686273	-0.11346711649212	1
CCDC124	1.24241229227308e-06	-0.0863075210293405	0.0303334961158472	0.769080393194735	0.0550130245236868	1
CCDC130	0.00742841967516638	0.0723029780094951	1	0.265041841571483	0.104900538647327	1
CCDC137	.	.	.	0.27258633980925	0.104015003148141	1
CCDC14	.	.	.	0.0846281758417414	-0.106205148372814	1
CCDC159	.	.	.	0.124242791436156	0.0809709552286044	1
CCDC167	6.08679476195739e-05	-0.0807034414380448	1	0.175588415412897	0.124395246946513	1
CCDC174	0.2918123840593	-0.0367812760312172	1	0.0456513251942531	0.176703155527401	1
CCDC18	0.0114825764873811	-0.0681699852671276	1	.	.	.
CCDC186	8.38323903504902e-08	-0.0797142607573168	0.00204676781040722	0.036227300579958	0.13681615569099	1
CCDC22	0.00183400085701481	0.0227285974861646	1	0.507957371144667	0.097493863357692	1
CCDC25	3.30168446324761e-07	0.0977285650746597	0.00806106261701905	0.32327328255699	0.108363306767793	1
CCDC28A	.	.	.	0.514790453202771	-0.0212277904093152	1
CCDC32	0.525635382487069	-0.110813851614869	1	0.181804716678301	0.00257335370992973	1
CCDC47	0.00667744048762993	-0.106727653284814	1	0.00761287989850977	0.219536215197376	1
CCDC50	1.76353056062889e-11	0.872977101780658	4.30565986377542e-07	1.94266109336438e-05	0.544372582140846	0.474300705944912
CCDC53	.	.	.	0.738290865107709	0.270362966844577	1
CCDC57	0.000279520337094063	0.0601545553611129	1	0.816875594383522	-0.0351477207700827	1
CCDC59	0.00501955945773495	0.121880570825188	1	0.415541938190338	-0.200103299913891	1
CCDC6	2.67650531472543e-08	0.188014792991516	0.000653468772590215	0.504251930834926	0.0334416130569726	1
CCDC66	0.000304306054063638	0.167406690005641	1	0.551849714480353	0.0737817752955194	1
CCDC69	3.19515897164635e-08	-0.00645736299266653	0.000780098062927456	0.217541312396664	0.129578934572561	1
CCDC71L	0.265746764517642	0.0738762607657955	1	0.353852732439195	0.0085515278638757	1
CCDC82	0.0358839283735778	0.0494596801511819	1	0.152491968856899	0.110955441078847	1
CCDC84	7.43412942325239e-07	0.275250124287969	0.0181504269868707	.	.	.
CCDC85B	1.49032679142698e-12	0.307383965663789	3.63863286126896e-08	0.189742610887763	0.124825328743593	1
CCDC88B	0.000281044190875781	0.00437433899270567	1	0.419966283871403	-0.0176119354106125	1
CCDC88C	0.00240943483039927	0.0555227140433041	1	0.452442656975184	-0.0688103223688347	1
CCDC90B	0.00511585866112209	0.0261872900170873	1	0.142847988201633	0.152349509222467	1
CCDC91	0.00968256291570926	0.197501337360006	1	0.0659289631914491	0.103375446299474	1
CCDC92	0.0170167741163745	-0.00552505596747604	1	0.370578774243349	-0.107447339115614	1
CCDC93	0.00134719387119866	0.0201473286142143	1	0.523764749184411	0.0601693301558771	1
CCDC97	.	.	.	0.10931589413942	0.0966178778993068	1
CCL28	0.00440086493741759	0.137809022192539	1	0.911810754476	0.0114861812447405	1
CCL5	0.00034894554367272	-1.1799200755616	1	0.564419317563453	-0.0876874722699551	1
CCM2	2.74725599095554e-06	0.111472242413738	0.0670742550191794	0.0751389951481377	0.192391158837621	1
CCNB1IP1	0.289346362742758	0.00745403030762803	1	0.102689471881861	-0.149774086858627	1
CCNC	5.13885200127086e-05	-0.179592380975194	1	0.147791334745056	-0.131980447807664	1
CCND2	2.89001556838964e-05	-0.638006842088849	0.70559730102233	0.72430223430298	0.129553126877361	1
CCND3	0.00025472925080817	-0.290723653550883	1	0.867008659874889	-0.14370875373475	1
CCNDBP1	3.21138288758714e-05	-0.174200630008908	0.784059132004401	0.653354299758307	0.146471340266431	1
CCNG1	0.000456810574742421	-0.153684325980684	1	0.937668715913981	0.0299062659044369	1
CCNG2	0.014134898351296	0.150686921733755	1	0.41001314060342	0.0901751674471157	1
CCNH	8.30426687602178e-05	0.0233191995434794	1	0.89242577061584	-0.0276986162597387	1
CCNI	2.71424614196493e-10	0.361926059913933	6.62683195560738e-06	0.103414153056879	-0.0585142362902782	1
CCNK	3.30137077934879e-05	0.168381381698003	0.806029675778007	0.0939374350288	0.0788932620459354	1
CCNL1	1.23716146360658e-10	0.28797372791842	3.02052971339546e-06	0.717097759292728	0.0369366830021516	1
CCNL2	0.0778987150533219	0.00722468728442877	1	0.213125427969201	-0.0740834875012965	1
CCNQ	0.63175235130735	0.118662624576594	1	0.58562681094234	-0.149250664535032	1
CCNT1	6.43759319743416e-05	-0.137353958303372	1	0.695423220102702	0.0886644052322392	1
CCNT2	0.050017349292314	0.0451465288554295	1	0.386126773994797	0.00163476759382897	1
CCNY	0.000546076878194806	0.0451856071485231	1	0.219573073878807	-0.159440633381024	1
CCPG1	0.116010583577985	-0.243385640541594	1	0.675229974770718	-0.0564229932366282	1
CCR6	.	.	.	0.893335492341221	0.108509907771792	1
CCR7	0.0588259656751252	0.0712225142441106	1	0.258578068685524	0.0829325867625666	1
CCS	0.0219054090928545	-0.113123014685396	1	0.145215988423712	-0.0105373431026725	1
CCSER2	0.000217291426882209	0.241076246038365	1	0.879432344812166	0.0327941423821957	1
CCT2	0.00940272830178076	-0.114309867539414	1	0.736590129827627	0.0413594580297895	1
CCT3	6.44657148787389e-10	0.089371488350215	1.57393042876441e-05	0.154128333779767	0.34485197729998	1
CCT4	9.68527491294766e-07	0.28644546161174	0.0236465986999617	0.948719413501422	0.0748058392510192	1
CCT5	1.1713485800923e-12	0.0714572792896094	2.85984755829535e-08	0.449632141048129	0.245163362278008	1
CCT6A	3.7806988982093e-08	0.252357021925091	0.000923057635997799	0.13420209164473	0.146751214917306	1
CCT7	1.33382645539357e-07	0.151405764414912	0.00325653729084339	0.124478865254883	0.118651368848767	1
CCT8	9.23419406604975e-10	0.0613886975968063	2.25452848122605e-05	0.0504325399484396	-0.0423527234401118	1
CCZ1	2.30179415179962e-06	0.135380653554182	0.0561983042161878	0.505700283943302	0.0124847702875758	1
CCZ1B	.	.	.	0.646056137813077	-0.101752947594166	1
CD164	4.35472696505004e-08	-0.0471196249113193	0.00106320658851697	0.0657888376899558	0.324108086855585	1
CD180	0.0310251852427221	0.0455996697086847	1	0.902885074484573	0.131941525389633	1
CD19	6.99007248456442e-05	0.29786526700253	1	0.462614557418715	0.173862828963204	1
CD1C	5.07423740936588e-05	0.418714756895735	1	0.0467817817349325	0.287148439198998	1
CD22	6.19870982140086e-07	0.447633450477475	0.0151341500289502	0.211320782879173	0.339372388333101	1
CD24	1.76392154331663e-06	0.606757284995235	0.0430661444800756	0.00068973736036875	0.533207162426239	1
CD27	2.47861334255834e-07	-0.901930109710152	0.00605153447585618	0.0728214373052349	0.142768647786703	1
CD2AP	0.00615874421236921	0.0612117452221079	1	0.752217302044751	-0.00754015213211789	1
CD2BP2	0.0122894590934499	-0.0500682253308843	1	0.0268697120592356	0.14509563924762	1
CD320	0.0032555943817243	-0.433946612037321	1	0.86720677826094	0.0450072753252057	1
CD37	6.52658357105671e-23	0.597112563241399	1.59346537887349e-18	6.67574604415027e-07	-0.282112499714782	0.0162988339667929
CD38	4.48081329821389e-05	-1.57739734382487	1	.	.	.
CD40	5.34259511442073e-06	0.651720379442396	0.130439459718582	0.0966884388159354	0.251230045339571	1
CD44	6.04311540918863e-10	0.0510821310158289	1.4754266271534e-05	0.0551563006679085	0.150859848912299	1
CD46	3.35062343699014e-08	0.232674121252293	0.000818054712141142	0.221325292017866	0.0509025597972675	1
CD47	2.44701108234277e-07	-0.0603813622503611	0.00597437755753988	0.383119557601784	0.0565676037990039	1
CD48	7.79269884867375e-14	0.389093646650649	1.9025874239037e-09	0.916601095965072	-0.02189843445887	1
CD52	3.92591911427264e-27	0.847673593562084	9.58513151749664e-23	0.488649640141804	0.0136738745703022	1
CD53	2.00220864182049e-13	0.0924321855973644	4.88839239900474e-09	0.0368724219241402	0.248029733184477	1
CD55	5.0395541801909e-09	0.322611770424021	0.000123040715309361	0.29602240533868	-0.0222067471071485	1
CD63	8.33473537193321e-07	-0.527455782234254	0.0203492564105749	0.102666694052378	0.142312860741667	1
CD68	0.000385195910329057	-0.400682755958104	1	.	.	.
CD69	3.96989162680073e-11	0.686637888225337	9.69249040683399e-07	0.785135858175501	-0.10182044468009	1
CD70	0.324592678382754	-0.072947228851488	1	0.85022899711812	0.00593863905290726	1
CD72	0.0194748711305153	0.147651044085399	1	0.742763335870781	0.237882221178889	1
CD74	1.18862662129144e-15	0.54879383759623	2.90203189588306e-11	8.40851077630088e-12	-0.387452460107042	2.05293790603386e-07
CD79A	1.71899951782667e-28	0.899744710276038	4.1969373227738e-24	0.431778483305467	0.0989491130489526	1
CD79B	5.52689556558456e-08	0.747866325146327	0.00134939155233747	0.127107983323961	0.283506322602171	1
CD80	2.14998383250513e-05	0.27434171981831	0.524918552706127	.	.	.
CD81	5.01945225507874e-11	0.336523497023913	1.22549926807748e-06	0.176905607206172	0.00923336937668617	1
CD82	1.20097984479763e-07	0.423508024027502	0.00293219229107341	0.44244000828793	0.0386990488175744	1
CD83	6.95974975703534e-13	0.893033297682156	1.69922290318018e-08	0.481179984033044	-0.0275861948014053	1
CD84	.	.	.	0.140064596605449	0.146737785486838	1
CD86	0.0121141967473369	0.190008064483014	1	0.0834456880336533	-0.125599111774633	1
CD96	.	.	.	0.421691587121603	-0.138737169128827	1
CD99	3.31740042880239e-08	-0.374636342152544	0.000809943314692105	0.175453967701958	0.0149183819034557	1
CDC123	4.01067531968591e-05	0.0274247344715635	0.979206379301314	0.290881382657021	0.118606336092557	1
CDC14A	0.292358780998768	0.0280445343996853	1	0.259784274050319	-0.187381146643337	1
CDC16	0.000821821705889524	0.140409796191376	1	0.264660667735065	0.0816575609551264	1
CDC25B	0.0616057937337335	0.0268884845616353	1	.	.	.
CDC26	0.000142721113985228	-0.136517202712271	1	0.257581037745869	0.0538359824467594	1
CDC27	0.193667977742285	0.123530268610113	1	.	.	.
CDC37	1.75230113774348e-06	0.0311917190168858	0.042782432278007	0.610078863982664	-0.0582844623492071	1
CDC40	1.12959142339399e-05	0.0996071599646835	0.275789746021642	0.112666645470586	-0.173196688694222	1
CDC42	8.47735286122964e-10	-0.147390072386462	2.06974570106922e-05	0.0569104437169213	-0.0843839494613796	1
CDC42EP3	0.00819101480605816	0.12725332022794	1	0.244017379435092	0.0937273540850982	1
CDC42SE1	2.6928805700123e-06	0.120159163730582	0.0657466791168504	0.00464572824673521	0.300938841916037	1
CDC42SE2	1.90203455170514e-06	0.255936995917897	0.046438173579881	0.00756765348902914	0.248294740421174	1
CDC5L	6.77815552497152e-08	0.108174461389094	0.0016548866714218	0.118515907159427	0.147359512313603	1
CDC73	0.00170337761158772	0.164865684670251	1	0.136463749986147	0.0233876287598145	1
CDCA7L	0.000284510343540136	0.0937321592937965	1	0.39834781063223	0.0961476051283039	1
CDIPT	0.101857460174974	0.0585661391592191	1	0.303786431213718	0.134500402210037	1
CDK11A	0.000996893498322446	-0.0033267609499531	1	0.000209196954934776	0.292159753664131	1
CDK11B	0.00845275720738861	-0.0514839276011023	1	0.792516118888249	0.0634804736484012	1
CDK12	4.69953682564253e-06	0.0851626544329115	0.114739191598062	0.269454889432518	0.165194116396285	1
CDK13	5.17054190535776e-06	0.0923822250872743	0.12623878061931	0.209610618668522	0.0200992582528324	1
CDK14	9.70603161075804e-05	0.168800680918777	1	0.00618297587794722	0.309103660057481	1
CDK17	0.00136892695369847	0.175025873865485	1	.	.	.
CDK19	.	.	.	0.0534256159044407	0.132633236721488	1
CDK2AP2	8.70499557982298e-08	0.390775983357968	0.00212532467081378	0.0678891664661262	0.190940225858314	1
CDK4	2.07439119299169e-06	0.155024607963564	0.0506462609768921	0.584398042290974	0.109363260338227	1
CDK5RAP2	0.0033596032339233	0.142112191912089	1	0.119951948861999	0.0728674216344612	1
CDK5RAP3	0.010351355406058	-0.263510367623153	1	0.284891028531603	-0.0961015042770755	1
CDKN1A	0.125245488392961	0.00729443764882859	1	0.64418184037848	-0.125713160516178	1
CDKN1B	5.72922293122214e-11	0.16886936325992	1.39878977865789e-06	0.0420677862028641	0.167807315791306	1
CDKN2AIP	0.475440465173847	-0.0663768279838062	1	0.42156385534105	-0.139547048831502	1
CDKN2AIPNL	0.0237350607221053	0.0686759941862733	1	0.0594866765111979	0.151402836786422	1
CDKN2D	1.39605421056992e-07	0.161941376349842	0.00340846635510646	0.72778246305446	0.132927968422023	1
CDS2	1.41066887938659e-11	0.186694080182735	3.44414806902235e-07	0.506701638402843	0.202506076638157	1
CDV3	2.35641446910829e-11	0.427384475002256	5.7531859263279e-07	0.00533640975126913	0.321566548014089	1
CDYL	.	.	.	0.0338655823920543	-0.138232976899631	1
CEBPB	9.97589464267675e-05	-0.831677590844752	1	0.39216596793599	0.077863122485608	1
CEBPG	5.45639366294788e-05	0.256952444542403	1	0.336755523153442	-0.224502774750424	1
CEBPZ	0.00212336079880536	0.305093630140208	1	0.790259732793279	0.111615024249506	1
CEBPZOS	4.38290350559446e-05	0.0942473020513913	1	0.438196416246649	0.173265614828252	1
CELF1	3.83310369022959e-09	0.164438025390763	9.35852265969553e-05	0.0348172877043741	0.186341598202475	1
CELF2	1.13210529807199e-08	0.139843456805836	0.000276403508524277	0.545013359314528	0.04804243277826	1
CEMIP2	0.244473143050528	-0.122130433718353	1	0.96722189341973	-0.339518444820364	1
CENPB	3.97920981365813e-06	0.141256183754391	0.0971524076004632	.	.	.
CENPC	2.17531634692927e-05	-0.0610860707320101	0.531103486102781	0.165372655964333	0.0291629445333927	1
CENPM	0.000132163948942329	-0.133901977717036	1	.	.	.
CENPX	.	.	.	0.203043131207108	-0.128889349398248	1
CEP104	0.00183411646879244	0.110454057064703	1	0.180412227295284	0.119835393977629	1
CEP120	0.0262084462928865	0.145963240608134	1	.	.	.
CEP135	9.67406236050674e-06	0.309224460790042	0.236192232531772	0.321255911195034	-0.11429939112664	1
CEP164	0.00750035970571635	0.142222807433646	1	0.719253182427119	-0.0252720114205368	1
CEP170	7.06129668414481e-05	0.251454435039363	1	0.623710222165126	0.0802379281377844	1
CEP290	0.0983358300967586	0.194233742701106	1	0.148808525452059	0.0409882935336422	1
CEP295	0.000345895094197997	0.178787153314805	1	.	.	.
CEP350	0.00190925879704715	0.1164947615098	1	0.942186988780901	-0.0168115453025554	1
CEP57	0.00150239741391981	0.248116955951356	1	0.223660427033029	0.0504903045844686	1
CEP63	0.0235969705408955	0.0330776845011106	1	0.653379771046789	0.0880967880714127	1
CEP85L	0.378376250798654	0.0453560390051367	1	0.177235225964181	0.149167777845677	1
CEP95	1.74630645216963e-07	0.1980216360515	0.00426360720297216	0.163645528055983	0.210127165936429	1
CEPT1	0.000442633518831968	0.120768276216378	1	0.152140536597592	0.145628869974985	1
CERS2	7.98053442750003e-07	0.0539286335673054	0.0194844748047413	0.589763217530958	0.0432370700480129	1
CERS4	0.0586974183224944	0.0448572303847248	1	0.625095906566155	0.08351601533441	1
CFAP20	.	.	.	0.539194381825388	0.033301776261477	1
CFAP298	.	.	.	0.471198075891591	-0.22377635244831	1
CFAP97	4.87017360477203e-06	0.367331373786789	0.118905288560509	0.133922331584121	-0.0996849048837881	1
CFDP1	0.000205731480923244	0.210496027784363	1	0.592429787499827	0.220682638886709	1
CFL1	3.29982490877524e-11	0.180612540079372	8.05652251477474e-07	0.35652850406801	-0.124341174555884	1
CFL2	0.0217886862897365	-0.0405233752470485	1	0.339807708355854	0.121168226451259	1
CFLAR	1.70183834304539e-09	-0.124923441850012	4.15503831454532e-05	0.529382515426901	0.00473276115315702	1
CGGBP1	1.80176332626855e-08	0.350814912389892	0.000439900516108467	0.565493918205187	0.181007422846263	1
CGRRF1	.	.	.	0.799954947619612	-0.0763211246400024	1
CH17-189H20.1	0.115032110066917	0.20624145346106	1	0.736203853478526	0.309013046444834	1
CH17-373J23.1	.	.	.	0.716190001388882	0.774088181751834	1
CHCHD1	0.00129572410514165	0.0584475184167624	1	0.0384282131953442	0.0118686600531418	1
CHCHD10	4.5710424887707e-15	0.180971348585119	1.11602002363337e-10	0.21005762928097	-0.12632870640835	1
CHCHD2	6.16650756348955e-09	-0.326871294246499	0.000150555282162597	0.212019262682881	0.0714979280580681	1
CHCHD3	0.0236295863107139	-0.0141412886868574	1	0.993954083159037	-0.00177423251946734	1
CHCHD5	0.000874913298000143	0.000535795312813114	1	0.0709593494238808	0.150818688599354	1
CHCHD7	0.00160082210649354	0.0541379361061592	1	0.409161027272768	-0.0912057715630895	1
CHD1	1.67738904135527e-07	0.194612406349101	0.0040953453444689	0.623104361348495	0.11696560769396	1
CHD1L	0.0274434571455032	0.17088157064002	1	.	.	.
CHD2	2.1646019425726e-10	0.21885482811352	5.28487564279101e-06	0.292316905062437	0.207385769917356	1
CHD3	.	.	.	0.305265335857152	0.190049805160074	1
CHD4	6.6012418886258e-06	0.0444809592950881	0.161169320710799	0.303225232872499	0.190941639321053	1
CHD6	0.00564792993138344	0.0921900410065942	1	0.828945815248654	0.00366777309745919	1
CHD7	0.00584881442989734	0.129678124087561	1	0.0390214726302144	-0.197792727259239	1
CHD8	0.0672277073123205	0.0358799390365209	1	0.00454093622815792	0.211721107759465	1
CHD9	1.47727946264231e-05	0.206571765321437	0.36067778080412	0.80632638491823	0.160879651424521	1
CHERP	0.000412017955198504	0.168974800188284	1	.	.	.
CHFR	.	.	.	0.0788333603616657	0.135580873262677	1
CHI3L2	0.019191161867741	0.0467218388804687	1	0.0805361344039626	0.0294764258848015	1
CHID1	0.243556946183211	-0.221589241852132	1	0.0486066829164639	0.153345190412243	1
CHM	0.00186314558312796	0.239859766090776	1	.	.	.
CHML	1.32605031897648e-07	0.250868834034735	0.00323755185378107	0.0313437808208163	0.0854232028239095	1
CHMP1A	2.70463788103426e-05	0.157951078373037	0.660337338654515	0.655042705789858	0.0392157785834479	1
CHMP1B	0.0127809683207029	0.272259838638327	1	0.197282029445567	-0.213740568872188	1
CHMP2A	1.49261103575499e-11	0.0161369255204099	3.6442098437958e-07	0.0531763366418786	0.153750963004592	1
CHMP2B	6.90036602603196e-05	0.020279031091609	1	0.564990353705292	-0.0677620103198384	1
CHMP3	7.69760441966547e-07	0.153155698166506	0.0187937011906132	0.885095520814687	-0.0860658963937665	1
CHMP4A	3.87446850515571e-05	-0.00510646440097551	0.945951485533766	0.430792175777357	-0.0983467891607165	1
CHMP4B	5.17387391985073e-11	0.180244456738528	1.26320131753156e-06	0.0362714568287681	0.286349144228641	1
CHMP5	0.00355612279045175	0.394394125849548	1	0.714583959837842	0.0932241541645774	1
CHMP7	0.0229923211068047	0.160994485982523	1	0.670801337452557	0.132931698059405	1
CHORDC1	0.0600894100510179	-0.00975002246857132	1	0.611704638745541	0.159756450797863	1
CHP1	0.00232682902095858	-0.0406942398515702	1	.	.	.
CHPT1	7.38499956428511e-05	0.223275501782148	1	0.400121901314166	0.00018090725965525	1
CHRAC1	0.00537818495688868	0.0857339302446768	1	0.487880000499125	-0.111522416386833	1
CHST11	0.0099708649208188	-0.0208728114988971	1	.	.	.
CHST12	0.0181322910478086	0.0307286906584605	1	.	.	.
CHTF8	0.0015998954023833	-0.0739892179965869	1	0.017270915925551	0.223478166676011	1
CHTOP	0.0618532313527437	0.160631661671425	1	0.504298219220127	0.020070117871741	1
CHURC1	1.43473278866802e-06	0.268941182490294	0.0350290010353298	0.416909534863488	0.0311488855135289	1
CIAO1	0.0751525140003577	0.00750698765791707	1	.	.	.
CIB1	2.03725600147113e-10	0.56288664991577	4.97396052759177e-06	0.000264754058922062	0.524853798371665	1
CIC	6.52781595601087e-05	0.0779348972941872	1	0.194441511500117	0.178678800006699	1
CIITA	0.00645443795279055	0.296491488128308	1	0.298142380316753	0.0303031484730876	1
CINP	0.000158400101050965	-0.187386864185546	1	.	.	.
CIR1	1.30621408367701e-07	0.0157619686473934	0.00318912168529743	0.52779141577109	-0.206926824270433	1
CIRBP	1.48115152286441e-09	0.0342343331585302	3.61623144307347e-05	0.152373464946015	-0.381906316751386	1
CISD1	0.000212310255046057	0.0807975966273665	1	0.158985998955193	0.184989598604536	1
CISD2	0.00137607003776055	-0.389540792496758	1	0.105167096132348	0.0815656171635224	1
CITED2	0.0180270364916114	-0.210492081206336	1	0.509055809666013	-0.0670917118351819	1
CKAP2	0.000559688687285698	0.233408345813853	1	0.912909907167669	0.0158166251110305	1
CKLF	0.000133054872800036	-0.367803350086727	1	0.389640134934959	0.0381934610125507	1
CKS1B	0.00250958395451089	-0.0252253202691313	1	0.137562911636235	0.149942653016463	1
CKS2	0.0167832319321746	-0.0780386015628752	1	0.535789784114663	0.077561783758796	1
CLASP2	0.108486619380146	0.162702298804382	1	0.554877089326042	0.172715285892272	1
CLASRP	1.70973099393419e-05	0.197226698584884	0.417430822169032	0.54671031261803	-0.0267891320959839	1
CLCN3	0.00156326188657652	0.155636992389191	1	0.0893282886970393	0.193433297742649	1
CLDND1	0.0537098350651458	0.0309532383070628	1	0.41522483179575	0.0821449281256467	1
CLEC2B	1.36344153063518e-09	0.248451587313553	3.3288424970458e-05	0.73260320258056	0.32675978776993	1
CLEC2D	4.48423798063453e-11	0.48533781370753	1.09482670297192e-06	0.263949898687037	0.406001115933158	1
CLECL1	3.99651403244202e-06	0.406279991390772	0.097574890102072	0.121000654040447	0.207706195547345	1
CLIC1	8.01059609860821e-09	-0.116491055050361	0.00019557870374752	0.0423401472756474	0.222891160120396	1
CLIC4	0.00126216636108689	0.0577421609038266	1	0.0321703357253632	0.00573091627387828	1
CLINT1	1.46165082845744e-10	0.0634676340198088	3.56862049767884e-06	0.0204681066728653	0.196881211353081	1
CLIP1	0.00217054030518757	-0.0448768807598998	1	0.0287453139291173	0.142617967859149	1
CLK1	5.04930339814575e-09	0.0459950700125693	0.000123278742465729	0.718412655221063	-0.00687504560892038	1
CLK3	0.0119291230782374	-0.080951802631051	1	0.612119612810615	-0.109459626941631	1
CLK4	0.0230766010355853	0.249213020258286	1	0.131075147054943	-0.115088635237374	1
CLMN	.	.	.	0.00529488694156915	0.195332672195296	1
CLN5	0.20376825491938	-0.0661993273678822	1	0.90636242382932	-0.0434701041393658	1
CLN8	5.23629528611022e-05	0.230992176162434	1	0.0603351993335502	0.17536727741372	1
CLNS1A	0.000224068675710416	0.289925991049662	1	0.772885472268769	-0.0876671071664202	1
CLOCK	0.00310932661852495	0.020936801602516	1	.	.	.
CLPP	4.38217676174151e-09	-0.209856458033684	0.000106990845637919	0.705435930603508	-0.0481339847441239	1
CLPTM1	0.00132020829412518	-0.0610259553876286	1	0.298980388139565	0.110946824587233	1
CLPTM1L	1.67911208143498e-05	-0.68431584805623	0.409955214682351	0.912971271464847	0.139393117265449	1
CLPX	.	.	.	0.00801466445853845	0.0488601280833062	1
CLSTN1	0.531214057235226	0.0152762123266939	1	0.103932719348962	0.0435864534084595	1
CLTA	1.75472295940588e-07	0.0958975142249343	0.00428415610538945	0.430959044802099	-0.0628178577780866	1
CLTB	2.19059979120767e-07	0.056270648724255	0.00534834939023352	0.578049237291776	-0.0574437491860095	1
CLTC	.	.	.	0.210586422221336	0.0407617329622302	1
CMC1	0.0624473795577012	-0.0957494631202795	1	.	.	.
CMC2	5.64566585770673e-10	0.197823425250288	1.3783893191591e-05	0.56545771064572	0.011930692841916	1
CMIP	0.00203754640626045	0.0302204466921639	1	0.594341394272879	-0.0698411509506689	1
CMPK1	2.10136589427576e-09	0.189407519619557	5.13048483087427e-05	0.433012023959883	-0.0341383284399671	1
CMSS1	0.00849298919061618	0.171621635873655	1	0.595647983111548	0.0646704304338883	1
CMTM6	1.1190623655732e-05	0.407191783291291	0.273219076554698	0.904203504539586	0.0291139103540895	1
CMTM7	0.00271994604063437	0.0534051743402693	1	0.478304347989286	-0.0571253936383384	1
CMTR2	.	.	.	0.136432126343942	0.119834512615778	1
CNBD2	0.00963320917064344	0.0543698360173765	1	.	.	.
CNBP	2.57011158219579e-09	-0.00613561172091037	6.27492742793102e-05	0.0160683303113253	-0.218944003885764	1
CNDP2	4.87251328188076e-10	0.0828019556874121	1.18962411777119e-05	0.421615543100275	0.163878219568186	1
CNFN	1.57333748227581e-06	0.220885158332274	0.0384130346297639	0.408011709399456	0.0696160324709683	1
CNIH1	0.00164919078316324	0.0543636341103441	1	0.0543757175458378	0.249163589773067	1
CNN2	3.69428876946013e-10	-0.131406549977435	9.0196060306369e-06	0.607639773359932	0.0395789150084198	1
CNOT1	2.65721749160596e-07	0.359971265196367	0.00648759650575594	0.958784026752205	-0.0166449413500848	1
CNOT11	0.027148887238511	0.158301633012764	1	0.495229563378105	0.0882052085854722	1
CNOT2	0.000302670013698931	0.0660701445397499	1	0.97301463573113	-0.140702691894124	1
CNOT4	6.01869866575345e-05	0.372975715704733	1	0.598224085930749	-0.11689550380496	1
CNOT6	0.000984473280497322	0.19117910385216	1	.	.	.
CNOT6L	0.00504542265470267	-0.07974850158569	1	0.233060776835956	-0.146784165627942	1
CNOT7	5.03599255617721e-06	0.00105198793016859	0.122953758259067	0.961171235246925	0.1145741888544	1
CNOT8	0.0136275907584305	0.238659707287769	1	0.970131290542692	0.0217835799868532	1
CNPPD1	0.000147229470975887	0.168161124232666	1	0.241636213779068	0.0929901778322922	1
CNPY2	8.50309646667132e-07	-0.370781914403127	0.020760310023378	0.00238543178603346	0.186449575109797	1
CNPY3	2.12220141973889e-12	0.150102633069201	5.1813547662925e-08	0.384801759074188	0.145699530567431	1
CNR2	7.82137273897417e-05	0.23529838398687	1	0.0506805323190894	0.0110466104464944	1
CNST	2.28249109165836e-05	0.257225475136565	0.557270200028388	0.977515164178196	0.0731703853472127	1
CNTRL	7.1901778085583e-05	0.458698475156624	1	0.526929339766818	0.0624959985854293	1
COA1	0.111928370384467	0.0196534682236962	1	0.540285297003628	0.0933251940223285	1
COA3	0.00122323451465911	0.0422977209924688	1	0.422103734933249	0.0814792915308763	1
COA4	1.41451160456278e-07	0.156590809596798	0.00345353008254003	0.451178724173976	0.068710036559763	1
COA5	0.044793333550047	-0.0525688372540766	1	0.187799694827563	-0.00133967673306751	1
COA6	0.0487862797719103	-0.0597593426043422	1	0.231196668651292	0.101178743032957	1
COASY	.	.	.	0.705060878913997	0.04658113875651	1
COBLL1	9.94302126258162e-08	0.258697135850498	0.0024275886412593	0.252802435296756	0.226241172407937	1
COG2	0.00117755734348781	0.240461816222529	1	0.528562634135409	0.0387092155190685	1
COG4	.	.	.	0.691970557578743	0.130311066600101	1
COG5	0.31436730661131	0.0533933845580586	1	.	.	.
COIL	0.000830400124258107	0.214076641721976	1	0.792886595802008	0.0215219899377257	1
COL19A1	0.0202974026592422	0.214574017202781	1	0.208900113085682	0.164784250857939	1
COL4A3BP	0.000329271214967191	0.103481908654424	1	0.0676537383470137	0.0931390748164858	1
COL4A4	0.0632539097715026	0.0470283066275666	1	0.914274647238416	-0.0804560950772646	1
COMMD1	0.00296578425971116	-0.35483192263924	1	0.00714984994615812	-0.121468445406386	1
COMMD10	0.0023801509009446	0.216060565169996	1	0.0684537641528442	0.0989034733580637	1
COMMD2	0.00697103068725376	0.177463203846716	1	0.263007836356415	0.07250893263648	1
COMMD3	7.33912633697955e-05	-0.217975457731319	1	0.607599509478398	-0.0118068328961633	1
COMMD4	0.000235616725372684	-0.0509094133003083	1	0.355008427818056	0.0231048337126547	1
COMMD5	0.0230731785798625	-0.00261569721301244	1	0.0441692095497095	-0.162176812888014	1
COMMD6	3.03873653858742e-18	0.303679900040498	7.41907525896119e-14	0.0160197214849437	-0.0714904470226467	1
COMMD7	4.28547497442056e-07	-0.0628391525009319	0.0104629871500478	0.0704426371709282	0.136985516441747	1
COMMD8	5.05270376353829e-05	0.122114563824686	1	0.00725588644125876	0.254008109836306	1
COMMD9	0.0140243928835888	-0.172941809217319	1	0.28720943172034	-0.0402984539338061	1
COMT	0.00099511799328796	-0.265079800855823	1	0.00127732838305763	0.28181975703432	1
COPA	3.82204779619712e-05	-0.165304416297671	0.933152969441527	0.696832373757702	0.02707624393685	1
COPB1	0.101530133884829	-0.0640964501184745	1	0.948973973898705	0.000715541951102405	1
COPE	7.31115136838517e-09	-0.314559201862449	0.000178501760659124	0.470240703436493	0.0522479604929791	1
COPS2	2.65032784159269e-10	0.150756835857735	6.47077542524856e-06	0.213788651128059	0.0427265071221147	1
COPS3	0.00398761090947048	-0.180521961622053	1	0.33239792326429	-0.0231517668573721	1
COPS5	0.0350302851419979	-0.00139215955058658	1	0.179685107011848	-0.06102854819771	1
COPS6	2.00185646562545e-05	-0.118842390638085	0.488753256082454	0.0888344875178703	-0.100143227495182	1
COPS7B	1.19684907064269e-05	0.168076792342132	0.292210700597412	.	.	.
COPS8	0.00257175043475164	-0.0152830954963514	1	0.808118580596617	-0.0561288954485823	1
COPS9	0.0480408122756884	-0.371113273647346	1	0.0941837278301974	-0.183897414544619	1
COPZ1	6.5691839121037e-06	-0.258891716730141	0.160386625214012	0.0253466565609186	0.249228598626087	1
COQ10A	0.129919274619901	0.10782283735246	1	0.876680788394413	-0.0569543445390031	1
COQ10B	1.76941904079963e-05	-0.0722832592220225	0.432003658811229	0.910601240890637	-0.107678681882839	1
COQ4	.	.	.	0.851921139420476	-0.0588413207735319	1
COQ7	0.0126392915924546	-0.0843247312544859	1	0.000639099807656408	-0.282240897314038	1
CORO1A	7.54536196330735e-11	0.304464509168821	1.84220012334149e-06	0.532050608323677	-0.0277157810360853	1
CORO1B	0.0018745694366922	0.0238893912768716	1	0.0919251178151825	-0.196705361341881	1
CORO1C	7.1533359317642e-05	0.164428488054868	1	0.0402389058933719	0.118128655156928	1
CORO7	0.00777268748866737	0.111240000710408	1	0.277263466048883	-0.203673760637037	1
COTL1	3.550107183653e-15	0.102105389420259	8.66758668888881e-11	0.229614248681965	-0.191140434939791	1
COX11	0.000770155904904994	0.167535532927613	1	0.704611537339182	0.0361835643090169	1
COX14	1.64728002706934e-07	0.307068159125395	0.00402183418608979	0.00361471916288604	0.180064641699034	1
COX16	0.094429225757008	0.181541755706524	1	.	.	.
COX17	4.65615079198672e-07	0.16446635929615	0.0113679921586356	0.862542661187146	-0.0437015801350797	1
COX19	4.84365263372345e-11	0.385791130987764	1.18257779052358e-06	0.90030981541199	0.0781602450580466	1
COX20	6.66085275164473e-06	0.165897966834922	0.162624719931406	0.0491730552626706	0.103165680011036	1
COX4I1	1.05163224747995e-07	-0.0973779233113112	0.00256756013222229	0.0794776612752046	-0.179983882038159	1
COX5A	1.88592578807408e-11	-0.505438095330694	4.60448781158288e-07	0.46878347344095	0.0899005061896396	1
COX5B	7.0247355922184e-11	0.0215296106247602	1.71508919484012e-06	0.0398345972973969	0.211320087830731	1
COX6A1	1.44317233301339e-09	-0.132829494839369	3.52350525105219e-05	0.00207301295803384	0.282487119819598	1
COX6B1	7.10213287366899e-11	-0.302322989195085	1.73398574110628e-06	0.354307133793319	0.118221116525721	1
COX6C	3.61171385415602e-14	0.171164698741719	8.81799937492193e-10	0.00635094408199831	0.158570066948358	1
COX7A2	9.3907242296466e-14	-0.305262395118219	2.29274532066822e-09	0.266140842589357	0.0443023968368248	1
COX7A2L	2.3894470229319e-07	-0.260025359651129	0.00583383490648823	0.032953131671953	-0.278860753268539	1
COX7B	3.61697971466393e-07	-0.166901625414931	0.00883085597335199	0.0863773361399648	0.240689193699018	1
COX7C	1.26696126043257e-10	0.417923237982537	3.09328591734612e-06	0.614346558673298	0.0331357236428547	1
COX8A	1.11818281816719e-09	-0.219967971367576	2.73004335055519e-05	0.148168061135324	0.0825394945849363	1
CPEB4	7.47567656971897e-07	0.00800185591065672	0.0182518643449689	0.0513977805559045	0.225462155657036	1
CPNE1	1.26736010106565e-09	0.425073568645107	3.09425968675178e-05	0.000364312901834754	0.393811519550263	1
CPNE3	4.56246192928194e-07	-0.0186874920787387	0.0111392508003419	0.165405305154145	-0.167573910240501	1
CPNE5	2.57558066291812e-05	0.151634046834813	0.628828018851459	0.594278091733581	0.0931788551467947	1
CPSF4	0.00585397378123466	0.108829959211381	1	.	.	.
CPSF6	1.76099253382844e-07	-0.025420624733499	0.00429946327134212	0.156550280006828	0.0509784631267908	1
CPT1A	1.44306819791043e-05	0.0707500128325148	0.352325100519831	0.611429200085576	0.138162657598194	1
CR1	0.0208925979597265	0.0952739640703401	1	0.813653649472701	-0.0931654633191202	1
CRACR2B	0.0157650271370124	-0.070815096956927	1	.	.	.
CRBN	0.544716540373796	0.0082275996547867	1	0.42555754841445	0.0864217564162211	1
CRCP	0.230111219978298	0.0448311786366564	1	0.434260607849245	-0.0818802710942154	1
CREB1	2.62610618682147e-05	0.203823865991972	0.641163825512462	0.0749128057797158	0.00417088480773825	1
CREBBP	0.0318965918376818	0.085315782225017	1	0.2288295916408	0.157037888927308	1
CREBRF	1.26611578224741e-06	-0.0317482969231671	0.0309122168235705	0.0407215933414089	-0.33989234443013	1
CREBZF	0.00686457812869601	0.04695856202974	1	0.135656774029814	0.0981531387383853	1
CRELD2	6.50535298622578e-05	-0.466408701618274	1	0.159271156612269	0.01752883877232	1
CREM	0.00416184617867219	0.258099989718041	1	.	.	.
CRIP1	2.87271803268704e-11	0.817982895391693	7.01374107680542e-07	5.78799600438069e-06	0.306712132154382	0.141313922446955
CRIP2	.	.	.	0.000875415892426636	0.341039279151466	1
CRIPT	0.650450020846295	0.0759531252150139	1	0.700852546242193	0.00392947732916488	1
CRLF3	2.17537367057275e-07	0.298821897769412	0.00531117481670337	0.498038559298028	0.0781864847862282	1
CRTAP	0.0478976728358396	0.0620852877765369	1	.	.	.
CRTC3	0.000186615456432591	-0.194996337798567	1	0.16953138635885	0.16565022717774	1
CRYBG1	0.255755978605531	-0.0256831165210009	1	0.00268219419592414	0.187182877735859	1
CRYL1	.	.	.	0.0856049221159577	-0.177381104316386	1
CRYZL1	0.00791886553561777	0.114423171459218	1	.	.	.
CSAD	.	.	.	0.166316552893798	0.0931455182406083	1
CSDE1	7.46378606402405e-14	0.0483910987172447	1.82228336753147e-09	0.00931951886663992	0.207858627755555	1
CSGALNACT1	0.00127826241862502	0.144718521739598	1	0.0753303623160467	0.111309413009297	1
CSGALNACT2	0.369182466243489	0.0485771630707255	1	0.341034843795807	0.0222583057282275	1
CSK	3.49533313060378e-08	0.3472299311736	0.000853385583836912	0.104146031687273	0.192804751220296	1
CSNK1A1	1.64553800180186e-06	-0.104675604825316	0.0401758103139924	0.526014904801077	0.0109175420496503	1
CSNK1D	0.000338666391777788	-0.225953954143108	1	0.908609483755256	-0.0830763092629528	1
CSNK1E	1.5423993491077e-05	0.0368121629482077	0.376576801084645	0.833107085797104	0.0680049237579846	1
CSNK1G2	3.82797080968846e-06	0.228877704367255	0.0934599073185437	0.0502212889176641	0.189206083570912	1
CSNK1G3	3.37863258887023e-06	0.428284407509878	0.0824893146572666	0.311296900722396	0.160777133419187	1
CSNK2A1	0.0665722186779279	0.0228151507117601	1	0.482325822529077	-0.0400009930686852	1
CSNK2A2	0.0294127094475676	-0.0543593653104173	1	0.834577956077812	0.0475051054727557	1
CSNK2B	2.72499688285485e-07	0.00507959037655259	0.00665307988949012	0.449572053931751	-0.158940884045017	1
CSRNP1	0.000302473851915268	-0.0999895603039912	1	0.409792089067081	-0.220918245354861	1
CST3	1.81045972240401e-08	-1.9792940599535	0.000442023741224939	.	.	.
CSTB	1.74700643822158e-06	-0.0910367421885132	0.0426531621891798	0.221135867171554	0.235542550698009	1
CTBP1	1.48397189105125e-05	-0.000757094780684642	0.362311737200164	0.953948226955123	-0.0203163814783941	1
CTBS	0.000188046985076267	0.048551857007198	1	0.134678940650108	0.105253091020937	1
CTCF	2.1144654353622e-10	0.413334658094514	5.16246736043681e-06	0.404445631983826	0.0935539710971254	1
CTD-3184A7.4	0.115032110066913	0.196624887943446	1	0.740457641346844	0.290742021071192	1
CTDNEP1	6.0849029788554e-13	-0.032588593966451	1.48562906228755e-08	0.0977689301346536	0.132884051893203	1
CTDSP1	1.41855911883679e-06	0.224310846821988	0.0346341208864002	0.31826582885425	0.164446863694484	1
CTDSP2	.	.	.	0.249385653000979	-0.0336399151753766	1
CTDSPL2	0.000687588840753776	0.0640539177609085	1	0.512026387439031	-0.108737187171799	1
CTNNA1	6.29676725228949e-05	0.159133055851775	1	0.0052410300177783	0.255982966680401	1
CTNNB1	5.45803551076611e-07	-0.0957618743650686	0.0133257936995355	0.797119546541418	0.0332209587666512	1
CTNNBL1	0.0151177176248635	0.131666674270019	1	0.186343543106186	0.125865540404265	1
CTR9	1.06539629271697e-10	0.0929238649148582	2.60116504866848e-06	0.4814581967885	0.0869068929131856	1
CTSA	1.94957350748493e-07	-0.757534824762984	0.00475988371852445	0.0506229913321438	0.136335710002485	1
CTSB	.	.	.	0.448914593535064	0.0037110175791015	1
CTSC	9.61369428798582e-06	0.00719553021845365	0.234718346041174	0.0258274447089465	0.141346864514844	1
CTSD	4.5642206365005e-09	-1.38971846193826	0.00011143544684016	0.040621000006356	0.159176800369047	1
CTSH	1.68575291804518e-08	0.395863771536567	0.000411576574940731	0.0491576549926722	0.15845784643024	1
CTSS	1.10321601291367e-08	-0.429781736405221	0.000269350189552872	0.00386181105055494	0.371943312895889	1
CTSZ	5.84891333760756e-11	-0.0252876188387487	1.42801219137688e-06	0.616017624947663	0.147733395662782	1
CUEDC2	0.00149987781890336	0.0351658236557151	1	0.471069144170833	0.0574342071779928	1
CUL1	0.00124842564577754	0.0651365353410354	1	0.911495290159868	-0.0308213815477801	1
CUL2	0.00225594880523567	0.0795347399901401	1	0.39501908187921	0.0527961100024547	1
CUL3	3.6237527691209e-07	0.201180235715105	0.00884739238580868	0.757222735758494	0.0143633691948015	1
CUL4A	.	.	.	0.363396782918844	-0.0797062936315741	1
CUL5	0.0893420748853283	-0.0639321471809621	1	0.0484019785662736	0.200930072006554	1
CUTA	9.06729060782514e-10	-0.290246234114181	2.21377900190051e-05	0.24760310593739	0.07678057285906	1
CUTC	0.140303671154053	-0.0590213566545348	1	0.196999243813621	0.0226666097244174	1
CUX1	2.94482530302158e-05	0.0726159355158343	0.718979097732718	0.968491196426891	-0.0153178054860563	1
CWC15	7.0994224570658e-05	0.0278699506258926	1	0.258269200882204	0.0132834485434684	1
CWC25	0.00355559273571356	0.0385298185361734	1	0.221717736216074	-0.155437924518408	1
CWC27	0.0478996892384198	0.120574297812049	1	0.830007792142248	0.0355153882544795	1
CWF19L2	0.000306838599904134	0.213942948024465	1	0.669970011827325	0.0129797119175011	1
CXCL8	0.00772010256630365	-1.15136303653225	1	.	.	.
CXCR4	9.44397581687017e-09	0.225869965753946	0.000230574669568885	0.238423634583517	-0.0457028148293031	1
CXCR5	0.000212141277546943	0.173892379404277	1	0.82567780624117	0.114834775286297	1
CXorf21	.	.	.	0.593244655688279	0.0443117529645741	1
CXorf38	0.252294342194592	0.0258666936608897	1	0.243459843786386	0.0969217183622386	1
CXXC1	0.00107100986702368	0.116980970432929	1	0.467750739578727	0.0163626491115945	1
CXXC5	8.16488509468193e-10	0.315206107851884	1.99345669586659e-05	0.100639851946851	0.230263322457016	1
CYB561A3	2.80632802932894e-11	0.684606743463844	6.8516498836066e-07	0.000744705884315673	0.275713347916594	1
CYB561D2	0.0123237360046392	0.0819439241299611	1	0.262418535575352	0.0158951167132305	1
CYB5A	0.00606603300979148	0.119577636353839	1	0.416525426963234	0.0391902290615544	1
CYB5B	.	.	.	0.820067548202064	0.0723520306643545	1
CYB5R3	2.73292699882212e-05	-0.0249329274431896	0.667244126762421	0.805454877112144	-0.0647665470172631	1
CYB5R4	5.65644221560536e-07	0.275785627723648	0.0138102036694005	0.771023583889609	-0.0570434418935968	1
CYBA	0.00050857427278017	-0.329655328792357	1	0.020664696574699	0.267913048988312	1
CYBB	2.52922306950382e-10	0.0270311505745118	6.17509812419357e-06	0.129169658546588	0.243206257672832	1
CYBC1	0.0312716314368557	-0.160726360128525	1	0.859941519955178	-0.181162168048732	1
CYC1	4.20379431989024e-12	-0.304163401694376	1.0263563832012e-07	0.572600506357639	-0.0142879207294104	1
CYCS	1.13864613959908e-07	-0.110081122567019	0.00278000454983116	0.655249317036507	-0.0128520975663533	1
CYFIP2	4.02590299224621e-06	0.27165847668537	0.0982924215556911	0.064881265498862	0.239476247346014	1
CYHR1	0.00717393738187206	-0.0813097646205875	1	0.47426513806984	0.0393104417025444	1
CYLD	9.55918963653661e-16	0.571948650207279	2.33387614976041e-11	0.0722094292162652	0.0711793533671874	1
CYP20A1	5.55849173276492e-07	0.223161226408948	0.0135710575655455	0.327459187606433	0.224442983962328	1
CYSLTR1	0.00252771516195134	0.299293178306579	1	0.0947889690566939	0.340270217946151	1
CYSTM1	0.000645750078721463	0.0604413172872974	1	0.25980073747825	0.123223005122107	1
CYTH1	3.66440673275816e-07	0.260414236136582	0.00894664903802905	0.0111506246652245	0.313646193468083	1
CYTH2	.	.	.	0.0283417862591454	0.195881043510491	1
CYTH4	0.00186134610803168	-0.0532571308495661	1	0.61858720497997	0.0468684933042887	1
CYTIP	0.000420267326618158	-0.163810925684306	1	0.983219100042459	0.114980629854091	1
DAAM1	0.368402786840644	0.10258532133619	1	0.856854381799582	-0.108869698130006	1
DAD1	1.29496098031362e-13	-0.734047970030306	3.1616472334357e-09	0.0144670663901832	0.303682633190247	1
DALRD3	0.000408339769677483	0.074318627917958	1	0.404691420683706	0.0645241161867641	1
DAP	0.000183401790484585	-0.129590201442271	1	0.0128689470510688	-0.013783141150749	1
DAP3	0.000502500482928889	0.088924046401344	1	0.0696012487879475	-0.0479199786800202	1
DAPP1	1.00266235858607e-05	0.111652358650156	0.24480001484879	0.214948405209036	0.129170307096631	1
DARS	3.70075910383529e-07	0.310576195613119	0.00903540335201385	0.194127183960982	0.15183743261963	1
DAXX	0.0588136205858789	0.105576171308065	1	0.783612239632841	-0.0276736404496718	1
DAZAP1	3.71620769889935e-08	0.059032797162281	0.000907312109686276	0.50192038204746	0.0839186474419126	1
DAZAP2	3.08675892819036e-07	0.353506034497455	0.00753632192317675	0.721397428141726	-0.0409434050843551	1
DBF4	0.000374998179939078	0.237655997516281	1	0.844126605388574	-0.0240161651991689	1
DBI	9.30775485128939e-11	0.079208503544018	2.2724883469423e-06	0.0371519309294093	0.273127497403497	1
DBNL	9.42987367917149e-10	0.188962281993353	2.30230365876972e-05	0.231032606433022	0.156059751409917	1
DBP	0.502161759328923	0.0868630885506569	1	.	.	.
DCAF11	0.000542072008298885	-0.0506044540070244	1	0.978763322497815	-0.0385894260167885	1
DCAF13	0.439046951141105	-0.0293195511873912	1	0.104487721534668	-0.191354586715942	1
DCAF5	0.167929804301131	0.0303012124081218	1	0.825168551486266	-0.0664285692528416	1
DCAF7	0.19195150748624	0.061617354907387	1	0.641182479666259	0.131975178922683	1
DCK	0.00995395056083769	0.324737769646944	1	0.0402493827789561	0.238525804973119	1
DCP1A	0.000728285985567667	-0.0744765959862176	1	.	.	.
DCP2	3.12539041911108e-07	0.214354874495718	0.0076306407082597	0.890180567101516	0.0143760095995954	1
DCPS	6.04124848886196e-05	-0.473215266658352	1	0.187330106913636	0.120240718346654	1
DCTD	0.0232415669578096	0.0734868646155079	1	0.478995238534052	-0.0753620688301693	1
DCTN1	0.00506446281122192	0.129867316615148	1	0.567364635631343	0.0967551040084928	1
DCTN2	4.89444338301026e-08	0.172372865815138	0.00119497835196196	0.376407651329629	-0.00182763852766965	1
DCTN3	1.36731207864905e-07	0.0639931444232578	0.00333829244002166	0.0155017736534735	-0.136986287815515	1
DCTN4	0.000623511976666287	0.128741013993558	1	.	.	.
DCTN6	0.000103209508019112	0.0437126156878179	1	.	.	.
DCTPP1	1.07821539614786e-06	0.377432689720575	0.0263246288969499	0.209308537026207	0.188122719839567	1
DCUN1D1	0.0115944834711812	-0.14367555790368	1	0.0392190287847585	0.130507869580523	1
DCUN1D5	.	.	.	0.141518329682179	-0.0662747909955386	1
DCXR	1.69471327822083e-08	0.025956399887344	0.000413764246877615	0.0197917092032882	0.32692248703935	1
DDA1	0.00391579048784709	-0.0726752713286051	1	0.969899814512792	0.0165818085367601	1
DDAH2	9.38401226913848e-09	0.247017010036235	0.000229110659551016	0.388573195921979	0.261861619114694	1
DDB1	0.000781674066568006	-0.155378551239892	1	0.0193002591302584	-0.111470123552676	1
DDHD1	0.000241210386668622	0.353463177033293	1	0.843830444707922	0.0857016408781681	1
DDHD2	0.00337060729355037	0.122679624412711	1	.	.	.
DDI2	0.00142033947845387	0.0568969714594927	1	0.631608780508613	0.0163259008180753	1
DDIT3	0.012043854178207	0.161183609037205	1	0.3857493257654	-0.194583291356685	1
DDIT4	3.54605423195533e-06	-0.0433290155643714	0.0865769140731893	0.000912603185599189	-0.207960744398945	1
DDOST	3.96464764079521e-05	-0.464362330869381	0.967968721500149	0.159963604692657	-0.0506037960317249	1
DDRGK1	0.000770366658253504	-0.0014876732071043	1	0.564608823983781	-0.0118473134026746	1
DDT	3.181598819692e-10	0.110287314456797	7.76787351827801e-06	0.103710328887347	0.126049764797059	1
DDX1	0.245982631806175	0.0126085038079893	1	0.79910731216461	0.0282970771939162	1
DDX10	0.0118782746637925	0.0829926160390825	1	0.32057775574606	0.066864268539133	1
DDX17	2.99052882094127e-07	0.510347110667246	0.00730137611632811	0.516934217633238	0.34356521811291	1
DDX18	2.59581216211701e-09	0.346876516842565	6.33767539380868e-05	0.531358519237933	0.175681852898252	1
DDX19A	.	.	.	0.716961115639349	0.0800400052927671	1
DDX19B	0.00171892016015311	0.0655921459113403	1	0.167476121539607	-0.0886385379365966	1
DDX21	1.66187937629946e-13	0.406147576439074	4.05747849723512e-09	0.543835776631068	0.0713416374991662	1
DDX24	4.38068750209114e-07	0.266100072483033	0.0106954485363555	0.718241279248645	0.17350756891484	1
DDX27	7.6406870252467e-07	0.183596827326606	0.0186547373721398	0.341930784277679	0.158815585237883	1
DDX39A	3.36431358023642e-05	0.0598083297437685	0.821397160614723	0.606455037535661	0.0834306635937226	1
DDX39B	1.82900302740529e-05	0.233239197822864	0.446551089141001	0.148298651493731	0.0899137968879444	1
DDX3X	1.54923697451862e-14	0.0824445182153002	3.78246207328721e-10	0.077867872042209	0.14418512802692	1
DDX3Y	0.745951273338426	0.460516489954168	1	0.596187783610832	-0.424193621113369	1
DDX41	0.000171113117802494	0.131001753613109	1	.	.	.
DDX42	0.000120168039452565	0.146047922276284	1	0.384726093237026	0.0675881572180177	1
DDX46	7.4782520014566e-09	0.355060733411134	0.000182581522615563	0.0922892712008625	0.163170899078894	1
DDX5	1.197217763126e-12	0.493287246985354	2.92300716867212e-08	4.38494358409331e-05	0.373540407970302	1
DDX50	0.139857087601931	0.0315764457272099	1	0.923865639139701	0.00922059147783633	1
DDX52	0.00109200161157609	0.172882231999831	1	0.676309091936886	0.0586383348070895	1
DDX54	0.000225540441666284	-0.0070939032672811	1	0.501686052520018	0.104595387883756	1
DDX6	6.56526011655538e-10	0.359619230386928	1.602908257457e-05	0.147136287404172	-0.163256375626311	1
DDX60L	0.0078905003887045	0.00199658553328869	1	.	.	.
DECR1	8.52715945347822e-12	-0.0807792219137811	2.08190598056671e-07	0.249320137492327	0.148428371658459	1
DEDD2	0.307913879361563	0.237408248233065	1	0.948484472521742	-0.0359045340384104	1
DEF6	0.00399079835005408	-0.0272495326103092	1	0.816043683453652	0.00507002832101128	1
DEF8	2.13933901161981e-05	0.104437977078503	0.522319619686977	0.337459482382091	-0.077672638619068	1
DEGS1	0.000134628079667654	0.0291549429137599	1	0.139019011606773	-0.0959684046833689	1
DEK	2.85796255793889e-08	0.469477515701064	0.00069777155852078	1.33275046024583e-05	0.495802212664787	0.325391024869019
DENND1B	0.0409679026654282	0.0358488037935774	1	.	.	.
DENND1C	8.27402901401251e-06	0.185473499283055	0.202010418377116	0.347883281293946	0.0927623729203731	1
DENND3	0.00257601287055272	-0.138351057159276	1	0.637824222093824	-0.0131249899963526	1
DENND4A	1.25596929312715e-06	0.241994248355229	0.0306644902916993	0.547001401705615	-0.109159096235752	1
DENND4B	.	.	.	0.342667968703122	0.013764550474637	1
DENND5B	9.9474217252316e-05	0.164651351269227	1	0.347824582313916	-0.0179120875543192	1
DENR	2.57299479470418e-06	0.138602993639008	0.0628196679127026	0.352490469110809	0.0779448591214261	1
DERA	.	.	.	0.616782655874101	0.0371543772602237	1
DERL1	0.000225751460463302	-0.670764357236574	1	0.0850637360504566	-0.121944509712951	1
DERL2	4.51312455062443e-05	-0.257925178132346	1	0.811088044777093	0.0762466483375979	1
DERL3	1.042381360441e-05	-0.948001271452616	0.254497409151671	0.000647700618224936	-0.310358010128087	1
DESI1	0.014076388065249	-0.0606078267102716	1	0.381834250172062	0.115279102165646	1
DESI2	.	.	.	0.00482674439031778	0.114271654406351	1
DFFA	0.000961562130708378	-0.0996515537379876	1	.	.	.
DGCR6L	0.11901865083203	-0.0524219577856933	1	.	.	.
DGKA	0.00236042061764963	-0.0127520118534755	1	0.612704678229434	0.0257763171613451	1
DGKD	4.76676601112787e-05	0.253976929384062	1	0.0350037079193385	0.125051353834335	1
DGKZ	0.000117638073395293	0.0834734217034574	1	.	.	.
DGLUCY	0.949236343354934	0.0329892288319296	1	0.298355556865812	-0.125719070111604	1
DGUOK	6.99921990933749e-07	-0.0132137239712203	0.0170885954086475	0.60649487607793	0.0224852066564479	1
DHPS	7.21490147844774e-06	0.135458289068077	0.176151819596302	0.0475656211276664	0.253190988693817	1
DHRS4L2	0.00107478257581654	0.0126378259035145	1	0.88354716176895	0.111960572990315	1
DHRS7	0.00546373320889032	-0.479795255410177	1	0.617102932221575	0.0978277818298039	1
DHX15	0.0689339624982264	0.117015394548682	1	0.692620439817798	-0.0375297826575881	1
DHX29	0.111695702216979	0.0156138551517216	1	0.277594779229801	0.109269722036537	1
DHX36	1.33246077285013e-06	0.161239078919886	0.0325320297691359	0.320568235408449	0.191136328583049	1
DHX38	0.128277641364164	0.195305571723729	1	0.427536004176615	0.0406233354026602	1
DHX40	0.0220578287244003	0.0426399333385699	1	0.75331496548238	0.0717737265440407	1
DHX8	0.00690702119735956	0.0244619289184152	1	.	.	.
DHX9	1.79992108681921e-07	0.190895119915495	0.00439450733346909	0.00332026348503675	0.322574939716418	1
DIAPH1	2.66878088945382e-06	0.130569502800536	0.065158285416015	0.215256030551559	0.167291196153233	1
DIAPH2	3.65095532550797e-06	0.176087241588198	0.0891380742722771	0.0956171175608793	0.12021305835573	1
DICER1	0.0363472854862439	-0.152511593890757	1	0.262888277651709	0.0226915827305839	1
DIDO1	0.00051347621487488	0.0219419184259195	1	0.0713211327437284	-0.0168336665258802	1
DIP2B	0.0205539727944552	0.0774892774241705	1	.	.	.
DIS3	0.00048952919924684	0.159496492733298	1	0.657253782988767	-0.0162407420555737	1
DKC1	0.00035729887813649	0.208185485338646	1	0.797844567309249	-0.0172441408512406	1
DLD	0.033608120812763	0.034455760018181	1	.	.	.
DLEU2	.	.	.	0.368533491715161	0.233040462154834	1
DLG1	0.0111492843532986	0.150043049067383	1	0.290275867629413	0.14656674338426	1
DLGAP4	0.000869326519086111	0.1398328735461	1	0.243845880157724	0.0344691062459863	1
DLST	0.0406820266643738	0.0203877759679342	1	0.591011960674601	0.0623771169618968	1
DMAC1	0.4987725727528	-0.138266072975821	1	0.577957524282911	-0.231226567888903	1
DMAP1	0.0887598635094535	0.0601068860890918	1	0.760610441292754	-0.0108525522693987	1
DMTF1	0.0237159195056204	0.00383640097799598	1	0.309390388701545	0.0874988913347229	1
DMXL1	6.54506236411986e-09	0.480437123985225	0.000159797697619986	0.444211722205287	0.0744859900139139	1
DNAAF2	0.00348357851359851	0.109440111575355	1	0.901917113029061	-0.0766436861894995	1
DNAJA1	5.4875811775424e-08	0.432066582980048	0.00133979294449698	0.164819609160032	0.084328163569414	1
DNAJA2	2.28367122445823e-10	0.191363454838043	5.57558329451477e-06	0.272604215854027	0.0522215434272176	1
DNAJA3	.	.	.	0.0577568758949985	-0.125262866116481	1
DNAJB1	0.000311083850744185	-0.0706492159511407	1	0.169740238757988	-0.191306870842898	1
DNAJB11	0.000205958174398379	-0.641384453885438	1	0.302098730932177	0.0262263749388351	1
DNAJB12	0.00558455678227983	-0.0413069407607092	1	0.208870209830225	0.206374741184823	1
DNAJB14	0.000526340434049546	0.173309073605367	1	0.00431708554682203	0.286544307367991	1
DNAJB2	0.00174167628279445	0.035181256090902	1	0.640928894628835	-0.152206296788673	1
DNAJB6	2.01040051509596e-09	-0.0207743838356735	4.90839285760679e-05	0.271430300313121	0.174925240594352	1
DNAJB9	.	.	.	0.464464068417762	-0.072600413598741	1
DNAJC1	0.0573092190711582	-0.0888866420593796	1	0.227694000436564	0.146205666419973	1
DNAJC10	3.84337240407063e-09	0.376123405804665	9.38359372453845e-05	0.0107571594526317	0.270912203770039	1
DNAJC15	2.88116665596221e-11	0.0899215869721772	7.03436839053174e-07	0.0781557717874771	0.225859476076155	1
DNAJC19	0.00880365473847761	0.0342274092032802	1	0.219480472329287	0.111954144918901	1
DNAJC2	2.93710857411062e-07	0.39772738496084	0.00717095058369108	0.0893295658306956	0.018073092847561	1
DNAJC21	0.117660604692142	0.112702358880821	1	0.453096292896363	-0.0174310228279843	1
DNAJC3	0.0924051389584217	-0.333999285597459	1	0.192512418980581	0.10951320598354	1
DNAJC30	0.0124168419642742	0.168992375192245	1	.	.	.
DNAJC4	9.39212108584364e-07	-0.044826692531206	0.0229308636310872	0.0111553759030033	-0.077904484053305	1
DNAJC7	8.21186075240651e-07	-0.0569069022014026	0.0200492580270005	0.105861485501365	0.1969645204686	1
DNAJC8	2.54175408087229e-09	0.0945700806752012	6.20569258844969e-05	1.51577349502323e-05	0.42130579756553	0.370076098809923
DNAJC9	0.0157798831378693	0.0251735496010445	1	0.500515804646568	0.0786352607933503	1
DNASE1	.	.	.	0.817679659224685	0.128066128220875	1
DNASE2	0.00557556984953905	0.0520544787374908	1	.	.	.
DNM1L	0.000142563228206425	0.131606231375029	1	0.0141916729005361	0.186060797098337	1
DNM2	2.94804292210187e-07	0.00514171957537907	0.00719764679431172	0.822118344253688	0.0357368672272768	1
DNMT1	4.19055094751395e-05	0.0292343759136617	1	0.30609258304816	0.139735297349257	1
DNPEP	8.85983105707135e-08	0.375167941510318	0.00216312775258397	0.216053882774585	-0.0503209499010181	1
DNPH1	6.21579373085246e-06	0.00323484590756107	0.151758603938763	0.727286897949836	0.0421518602563665	1
DNTTIP2	6.60394878286667e-06	0.100196425945683	0.16123540953369	0.709935994271155	-0.0247547837883382	1
DOCK10	4.04909759382611e-08	0.1756822917687	0.000988587177532646	0.656377305486577	0.140397588640344	1
DOCK11	2.75538126451612e-05	0.202183263392336	0.67272633573161	8.24584432309085e-05	0.268565905746601	1
DOCK2	3.8724431570936e-09	0.459186161707503	9.45456996804402e-05	0.939944267451356	0.0523263684415182	1
DOCK8	0.000351604294810434	0.222055223459846	1	0.747075348823456	0.0837948251049305	1
DOPEY2	0.0094323302911031	0.133971935126671	1	0.472088451675772	0.0411928530047063	1
DPEP2	.	.	.	0.0625416605113153	-0.216652232816876	1
DPF2	0.144665241377871	0.2013414406906	1	0.370092635127373	0.0635504681799225	1
DPH3	6.63656269633147e-06	0.150530945242145	0.162031678230933	0.0020181901204264	0.238140386481365	1
DPH5	0.00227355518983554	0.139240487023671	1	0.574059848653051	0.00235411311824688	1
DPM2	0.00665441020270552	-0.0121229276337683	1	0.723841408831764	-0.0193981520004738	1
DPM3	0.0034597794656802	-0.0732535431395362	1	0.438354945508977	0.101966647671318	1
DPP7	1.32515921409012e-10	-0.128024365880991	3.23537622120102e-06	0.0666345416435085	0.184735218844734	1
DPP8	0.0212682212658454	0.0788826435717475	1	0.278475935988366	0.111619775654568	1
DPP9	0.00189644974774986	0.201247817444281	1	.	.	.
DPY30	0.0138911724185518	-0.0954521094655794	1	0.173282129359699	0.183629373496699	1
DPYSL2	0.0273535116675856	0.108941312406281	1	0.196547462562003	0.0879352481282386	1
DR1	0.00115136016435358	0.147079570592536	1	0.230998042016268	-0.00718847391419758	1
DRAM2	0.00991243527488896	0.152738154142871	1	0.71920584703936	-0.0472568716392668	1
DRAP1	1.03879301029351e-14	0.132107873673969	2.5362131346316e-10	0.24203230773416	0.121247275910958	1
DRG1	0.00609936358181284	-0.0767618593449641	1	0.0907512298952465	-0.148076291120565	1
DRG2	0.00792613470839994	0.138623804905259	1	0.272500760481046	0.10743473399656	1
DSTN	0.000188611007902291	-0.327325218483695	1	0.687249628960094	0.0130015079679587	1
DTD1	0.000487451969374511	0.169950066962004	1	0.8478207544526	-0.0124765790107058	1
DTNBP1	0.00145070182203133	-0.120556771145104	1	0.434746308980434	0.105416972862969	1
DTX1	0.000923272143890297	0.166089255120941	1	.	.	.
DTX3L	1.17920539019654e-10	0.331993419727209	2.87902996016485e-06	0.00655175197436644	0.168617473576718	1
DTYMK	1.53368947152683e-06	0.124285427513975	0.0374450284473275	0.418762908466844	0.0948425251468909	1
DUS1L	1.67349509824167e-07	0.176219930324451	0.00408583828235703	0.0185808164274873	0.069549384294665	1
DUS2	0.000287061609194473	0.0363011372874001	1	0.0729104661035568	0.0865628603398049	1
DUSP1	7.70409052170929e-16	-0.354788195829463	1.88095370087532e-11	1.27375153034595e-09	-0.528744804007359	3.10986436133963e-05
DUSP11	0.0656138611050031	0.220449405203108	1	0.930029472975955	-0.019436641556744	1
DUSP12	.	.	.	0.231915940583154	-0.110673738823337	1
DUSP2	5.75228864626206e-07	-0.0911615398008794	0.0140442127298488	0.844861672757894	-0.305882021929675	1
DUSP22	0.00816059533620635	0.127264297110043	1	0.416392353705139	0.0955638233378107	1
DUSP23	0.000813359376910647	-0.0656325895996812	1	.	.	.
DUSP5	3.5842845427144e-06	-0.113778411000731	0.0875103071103721	0.851203546393309	0.0145335364670679	1
DUSP8	0.000424490011015942	0.141607430707669	1	0.50841858333299	-0.17910396006879	1
DUT	2.76627371109332e-11	-0.017671621890887	6.75385726563435e-07	0.654301795876604	-0.0278069838092923	1
DYM	0.0312658868660552	0.102429800290542	1	0.334065989364004	0.105065794633257	1
DYNC1H1	7.04158008141972e-07	0.092138991970118	0.0171920177687862	0.136928862522381	0.112760346144078	1
DYNC1I2	0.00021133151089856	0.234427261385904	1	0.361764854805817	0.115730832653252	1
DYNC1LI1	0.00388918186241426	0.0683139864995952	1	0.318799745707597	0.0895307599692733	1
DYNC1LI2	.	.	.	0.223432531226158	0.188184584374877	1
DYNLL1	2.04154843434263e-10	-0.486521209593883	4.98444050244752e-06	0.0122927222105672	0.417878878135621	1
DYNLL2	3.90231152920904e-06	0.0676075330229277	0.0952749359856388	0.40743639674292	-0.132070440326481	1
DYNLRB1	1.70556100925694e-08	-0.0123814423279962	0.000416412720410081	0.0121181306234234	0.283365172686992	1
DYNLT1	2.93387347677985e-07	-0.0942535601383907	0.007163052093558	0.663961109699819	0.0277617711102766	1
DYNLT3	0.00905080705328382	0.127364425038401	1	0.0786768032835443	0.231185025937708	1
DYRK1A	2.67713727565081e-05	0.128914796603363	0.653623065850145	0.956081724457865	-0.0571299250377851	1
DYRK2	0.0778990182903919	0.0235780248148953	1	.	.	.
E2F4	5.59331945952147e-06	0.214095980492449	0.136560894604217	0.0645628998041158	0.111531531792666	1
E2F5	0.00673416230847502	0.113244665198369	1	0.643545391438604	-0.0676420464051072	1
EAF2	2.8616530153949e-07	0.464218278472365	0.00698672583708665	0.252255054868022	0.520007051698611	1
EAPP	2.00151095541029e-05	-0.0389025416122595	0.488668899763421	0.916021988543856	-0.0909804705492387	1
EBAG9	1.3108737813912e-05	0.163078013550812	0.320049833726662	0.357725193174394	-0.143005466695923	1
EBF1	2.49078879661324e-06	0.387031884580925	0.0608126084693122	0.722037285171724	-0.0135595098070818	1
EBLN3	0.0843398584124197	0.376455068943767	1	0.704246776145952	0.688257100962599	1
EBLN3P	0.0885853367500998	0.0318791732329012	1	0.632133731391245	-0.274694575206907	1
EBNA1BP2	0.00164266212765281	0.00371901946968894	1	0.277238809230958	0.0937039234839018	1
EBP	0.000414052962471201	-0.0651220683681669	1	0.248607566673598	0.049820728243721	1
EBPL	0.00678310990561903	-0.136467760095744	1	0.0290393113444033	0.0449989759882831	1
ECD	0.0372623781344416	0.000405213833870266	1	0.687316098444414	0.0669069539215983	1
ECE1	.	.	.	0.210527866069854	0.0519650833350986	1
ECH1	7.03223330450408e-07	-0.10046444798336	0.0171691976129467	0.728363137588189	0.107830279572055	1
ECHDC1	8.83902682506171e-05	0.0393936147412055	1	0.0451299917083861	-0.166620086780836	1
ECHDC2	.	.	.	0.672121186709385	0.0822090511355278	1
ECHS1	1.05289699725441e-05	0.168776922630108	0.257064801879665	0.0110569647351374	0.123563842716438	1
ECI1	0.000394967806402622	-0.110738935411009	1	0.962968664616134	0.0316071737071651	1
ECI2	.	.	.	0.199350857585649	0.158723762217567	1
ECSIT	0.303781725595413	0.0417618848762379	1	0.600000315363492	0.0110707323999792	1
EDEM1	0.136503576946614	-0.0178540039338776	1	0.086124963924831	0.0695805846448913	1
EDF1	7.79487539973e-11	-0.238021941425856	1.90311882884408e-06	0.190614998302363	-0.155481492608604	1
EDRF1	8.24299173070051e-05	0.025699271421639	1	.	.	.
EEA1	0.0128872935326104	0.245851575976094	1	0.0599436499943015	0.190095946594925	1
EED	0.00128560861212584	0.0611067358130272	1	0.0327841205388985	0.016170112185811	1
EEF1B2	8.15489988608489e-08	0.341382190511045	0.00199101880718763	0.00465219628317187	-0.235330674856876	1
EEF1D	2.62809573443065e-10	0.266554033177247	6.41649573561242e-06	0.0378841462728443	-0.0569692312501466	1
EEF1E1	0.217642489333212	0.113233780544568	1	0.954821620243796	-0.0547898033494346	1
EEF1G	.	.	.	0.484044776399533	-0.156361268218577	1
EEF2	7.60136833958697e-13	0.534777078152241	1.85587408011016e-08	0.513093395865095	-0.092119096675515	1
EFCAB14	0.0190158072352228	0.161572451323497	1	0.0427121163778831	0.0598352848686498	1
EFHC1	.	.	.	0.172372602846154	-0.0832640693431173	1
EFHD2	4.52804955073016e-07	-0.19596556699196	0.0110552329781077	0.793147861012233	-0.0512995446951325	1
EFR3A	6.39623077812851e-05	-0.115935367898754	1	0.743253290122233	0.0150071951137336	1
EGLN1	0.000973580901022122	0.063043723329234	1	0.606343288093332	0.0504093928330736	1
EGLN2	.	.	.	0.00357927004870019	0.253940386660321	1
EGR1	.	.	.	0.248485008352992	-0.372279628442243	1
EHBP1	2.19884943812222e-05	0.17900852606012	0.536849090317541	.	.	.
EHBP1L1	7.03865195573064e-06	0.0571314771273487	0.171848687499164	0.0712709448659809	0.157596600315332	1
EHD1	0.0101963667904077	0.00625478173241723	1	0.532746374430992	0.0424514489611972	1
EHD4	0.000251621022932489	-0.0649778446947007	1	0.0193893087593226	0.158166204945086	1
EHMT1	0.00031337767081968	0.0261138186885784	1	0.136911437018741	0.154091713040297	1
EI24	0.00142919070505524	0.118776885485133	1	0.913088452050731	0.00593907447382902	1
EID1	1.65512689449701e-07	0.108654654357355	0.00404099231291445	0.237642292600454	0.101344800872378	1
EIF1	0.00145135985684912	0.209718136331417	1	0.0129063033127275	-0.392757907746475	1
EIF1AD	2.30939343494881e-05	0.107823834318756	0.563838407142752	0.176700093903085	-0.0412016753613219	1
EIF1AX	1.35632431625126e-06	-0.199002869505018	0.0331146581812745	0.0796430339265576	0.3670564403962	1
EIF1AY	0.191844527490923	0.171505625368366	1	0.810997965595562	-0.272008686746342	1
EIF1B	1.90795403216744e-10	0.187391334143924	4.6582697695368e-06	0.332249793328673	0.0422513337322159	1
EIF2A	9.28248251982778e-08	0.149861619088837	0.00226631810721595	0.531394901712502	-0.15819805413512	1
EIF2AK1	2.21808491227046e-08	0.0752393372552478	0.000541545431330832	0.337481995532283	-0.072102191304539	1
EIF2AK2	3.12819751098195e-09	0.885621348444209	7.63749422306244e-05	0.259027064505426	0.250989877701957	1
EIF2AK3	5.22833243519022e-07	0.0418120821376352	0.0127649736405169	0.365412279954274	0.0646464582476703	1
EIF2AK4	.	.	.	0.903756804135343	0.0218628284047134	1
EIF2B1	0.00144708506198639	-0.0548858188294477	1	0.454698456673341	-0.040242152249816	1
EIF2B5	0.00261042214460518	0.243562956604122	1	0.167416547806312	0.124261606082709	1
EIF2D	0.00237347623209844	0.103322323229042	1	0.593855114702874	-0.119331049752062	1
EIF2S1	0.0648333260409205	0.0216147621353687	1	0.230582601385576	-0.00728411687041403	1
EIF2S2	9.00677514392547e-09	0.204410615178364	0.00021990041513894	0.0299761512867704	0.250186495273276	1
EIF2S3	1.63191001696558e-09	0.234534715066785	3.98430830642146e-05	0.262964991495107	0.0639997444516789	1
EIF3A	3.13475341755433e-06	-0.0703917336380444	0.076535004689589	0.676188519128298	-0.0014510321608211	1
EIF3B	8.42412977028617e-09	0.0265874385882011	0.000205675128341537	0.151159268890534	0.1958435388144	1
EIF3D	4.87467801118698e-09	0.188155161549926	0.00011901526364313	0.988792583184613	0.0129689438169973	1
EIF3E	2.44058158523067e-08	0.166585363236786	0.000595867994034069	0.000299891439297654	-0.311728045538577	1
EIF3F	1.7063999233349e-08	0.398640614454057	0.000416617541282217	0.420641324077343	-0.029517496938428	1
EIF3G	5.93649471956786e-08	0.294150373774582	0.00144939518578249	0.0386849110286172	-0.052622667086492	1
EIF3H	7.18731235694186e-13	0.197537320207062	1.75478231194735e-08	0.15012048322035	-0.216262597194963	1
EIF3I	2.89578973919277e-13	0.13518695919655	7.07007064823915e-09	0.743567660680751	-0.0313344861015679	1
EIF3J	7.25152200818874e-08	0.0991912409748323	0.00177045909829928	0.0595068989008985	0.0909882372657395	1
EIF3K	5.78844451802147e-08	-0.150486785955531	0.00141324872907494	0.67081612354111	-0.0849235512573547	1
EIF3L	9.62931709679691e-11	0.33732729299105	2.35099776918296e-06	0.00014237129975377	-0.334601547196131	1
EIF3M	4.60601194480568e-11	0.0563543477381678	1.12455781632431e-06	0.000305733511701329	-0.349865290376135	1
EIF4A1	9.6502677852526e-09	0.11790586785316	0.000235611287976942	0.000137636215729555	-0.356513371882309	1
EIF4A2	2.6850020607539e-13	0.459080771378918	6.55543253133065e-09	0.443122537278493	0.12380105303939	1
EIF4A3	0.00851301041759729	-0.179447651930231	1	0.740628676042328	-0.155410924016116	1
EIF4B	5.83400006591514e-11	0.556542572155339	1.42437111609318e-06	0.882232817653967	0.0752262163602375	1
EIF4E	1.14630524724712e-05	0.19524236212768	0.279870426115385	0.578126831918362	-4.11646605497085e-05	1
EIF4E2	0.000239899429239009	-0.231467940647652	1	0.223880014881144	0.0951398631612096	1
EIF4EBP1	1.76559070289434e-05	-0.00122629052654849	0.431068970111652	0.340488984724148	0.050721079798917	1
EIF4EBP2	8.2266573979703e-06	0.0157231401526937	0.200853840371445	0.296367293320034	0.11871151784701	1
EIF4ENIF1	0.0167546788361556	0.130403080841953	1	0.107505893239839	0.12751198745432	1
EIF4G1	0.00435465418862374	-0.0174917191614565	1	0.856627647699211	0.0183258687590693	1
EIF4G2	4.96219103859897e-05	0.235693729605103	1	0.0580516980212607	0.248156393435881	1
EIF4G3	1.58204652196866e-06	0.169089747958565	0.0386256658338648	0.154401238815819	0.207136298844647	1
EIF4H	0.000380846142102237	0.0590217177028021	1	0.469497424346338	-0.00235716500282845	1
EIF5	8.58145453967537e-06	-0.146899396325916	0.209516212586174	0.847400341011524	-0.0121689008353678	1
EIF5A	1.05903260731765e-09	-0.161531426628183	2.58562811076605e-05	0.556439093168743	-0.0624861139850879	1
EIF5B	8.18544058392805e-06	0.0130533920282944	0.199847531856603	0.34275337167157	0.238552993958876	1
EIF6	0.000262550492248782	-0.0397838323612787	1	0.887266373082061	-0.0211176954589634	1
ELAVL1	0.00237783677222578	-0.0670838433817919	1	0.388944862045692	-0.114923845563505	1
ELF1	8.54738417338525e-09	0.0970514770931192	0.000208684384593201	0.209078404262623	0.0650625049529401	1
ELF2	0.0208764358233891	-0.139724714180262	1	0.771541017350568	-0.0858927458974761	1
ELK4	9.66793705136591e-05	0.00932386147392589	1	0.00425978995681268	0.196988292536609	1
ELL2	3.83498198331554e-07	0.117773512764813	0.00936310851226489	.	.	.
ELMO1	6.86772085670806e-05	0.0971512496299999	1	0.371852218582476	0.117732578907412	1
ELMSAN1	0.387342968951813	0.171404328995266	1	0.673891396535505	-0.0263385444105034	1
ELOA	0.689657250479127	-0.0503887594352471	1	0.915015627799095	-0.134963045457969	1
ELOB	0.276991685376157	-0.400831334343129	1	0.0352682697762287	-0.376688317850738	1
ELOC	0.213741376185593	-0.439293582155476	1	0.154710677401531	-0.371616315758094	1
ELOF1	0.00111019514639351	0.135316381774791	1	0.281405799722753	-0.103863383730984	1
ELOVL1	0.00893354140358111	-0.0922640784122712	1	0.24972728972688	-0.162410731266505	1
ELOVL5	3.52003807271639e-06	0.320065708077269	0.0859417295453707	0.637550916629846	-0.0862972179406738	1
ELP2	0.000660542716065031	0.0787500382405154	1	0.607705801263279	-0.00314887355653137	1
ELP5	1.2420389737291e-09	0.103182553881024	3.0324381543596e-05	0.0815110927714338	-0.10127455247418	1
ELP6	0.00066377836462196	0.0649150666878546	1	.	.	.
EMB	1.41751765604929e-07	0.0993046880989891	0.00346086935724433	0.62278614128157	0.155334797148148	1
EMC10	0.0438337915890029	-0.304990314592756	1	0.764829165503729	0.00365851040593451	1
EMC3	0.000279798851070135	-0.225235644790431	1	0.12488482171108	0.129147830611392	1
EMC4	2.11628150157374e-05	0.0346998106107712	0.516690128609228	0.224352201731633	0.0137767194971242	1
EMC6	2.15418474548466e-09	-0.100058312359579	5.25944205610079e-05	0.118323762907542	0.0373928367091365	1
EMC7	3.88146113200702e-05	-0.472983164240276	0.947658735379514	0.569518370173435	0.125984367475962	1
EMC8	0.00291174751855214	0.141859303079439	1	.	.	.
EMD	5.13192177429396e-05	-0.0200214664017044	1	0.545208571385888	-0.0168040361274434	1
EML4	5.58605272673726e-11	0.134228126010906	1.3638347732329e-06	0.0672449530097756	0.176816704435003	1
EMP3	1.18031417318339e-16	0.917114893627254	2.88173705382724e-12	9.7572246764302e-06	0.507937616420517	0.238222640475043
ENDOG	1.33946697717443e-06	-0.0147606132297859	0.0327030862477137	.	.	.
ENO1	1.27873481218524e-09	-0.090414435591039	3.12203104395027e-05	0.152049241688265	0.16569046228072	1
ENOPH1	.	.	.	0.727293265288058	-0.0255497965327273	1
ENSA	1.91315637628115e-07	0.355402277933225	0.00467097129269042	0.30398635996936	-0.123683977896074	1
ENTPD1	0.118420397294327	-0.371501154883245	1	0.015274710464513	0.110888029946043	1
ENTPD4	4.59719723098875e-06	0.171259215745033	0.11224057039459	0.222028121059246	0.15321358043443	1
ENTR1	0.839130499984869	0.109382185017309	1	.	.	.
ENY2	2.13411739869915e-08	-0.105030127137616	0.000521044762892398	0.415705382947712	0.171735154150795	1
EP300	5.92203265339172e-07	0.0312083637400679	0.0144586427232559	0.926183692940156	-0.0690734600079057	1
EP400	0.121182867545353	0.0331034265909865	1	0.0146341521764878	0.173800361510335	1
EPB41	1.21669524346516e-07	0.210710564705571	0.0029705614369202	0.44261596046281	-0.00583931571603302	1
EPB41L2	5.5796423109703e-05	0.201752661716998	1	.	.	.
EPB41L4A-AS1	0.156061864314582	0.220513736439669	1	0.655385029118471	-0.141349587432543	1
EPC1	3.02115769405764e-07	0.126120198554688	0.00737615651004173	0.199998300711146	-0.160933916605521	1
EPC2	4.0576715913455e-07	0.40782990753324	0.00990680519027004	0.0885466880432805	0.1553232633452	1
EPHB6	0.0729921144110881	0.121956725428838	1	0.611750948138858	-0.0215290318233141	1
EPM2AIP1	0.000689699409502949	0.182982407527261	1	0.183266231206985	0.073070577744915	1
EPN1	0.00124694577193866	-0.0197255919855553	1	0.431582831244923	0.0192411851837326	1
EPRS	6.41913502883302e-08	-0.132969356389881	0.00156723181728958	0.311221766443423	-0.122997515564578	1
EPS15	1.6163925708897e-10	0.279594466780947	3.94642246182721e-06	0.230687612008093	0.0629143444106017	1
EPS15L1	8.55391529661668e-06	0.113379790181698	0.208843841966896	0.973404533658549	0.0576038965254684	1
EPSTI1	9.71746828357071e-06	0.732762594912419	0.237251988143379	0.209179945380196	0.183479652787019	1
ERAP2	.	.	.	0.406190318978656	0.129254917532636	1
ERBB2IP	0.107455905056429	0.217709242411608	1	0.723071893291831	0.474221429087037	1
ERBIN	0.66944705243012	-0.144882586234903	1	0.984657869401663	-0.20724535637223	1
ERC1	.	.	.	0.337822625273752	0.0818557492738439	1
ERCC1	0.00574144290710537	-0.0514698742410824	1	0.90141193007606	-0.0281266986464441	1
ERG28	0.211574792158493	0.174785605446676	1	.	.	.
ERGIC1	2.53033095857625e-08	0.0750408353921526	0.00061778030353639	0.519029788140183	0.183492998285302	1
ERGIC2	0.016144312519799	-0.120154329978918	1	0.531627024861016	0.0487241636543135	1
ERGIC3	1.82625809278481e-06	-0.251784026180273	0.0445880913353412	0.260050615230533	-0.191233757118254	1
ERH	6.11972570548936e-11	-0.032587623611777	1.49413103099523e-06	0.511205089009011	0.0540034359820335	1
ERI3	0.00655895697250736	0.0510966827362013	1	0.430241120295616	-0.104332257092674	1
ERICH1	0.00357139597189091	0.039715495482989	1	0.00347442892157222	0.106450484810418	1
ERLEC1	2.74892554763803e-07	-0.723543178867676	0.00671150172455826	0.0167218365415143	0.203460636498486	1
ERO1A	4.05497058533068e-06	-0.151553651139999	0.0990021068408486	0.906098252306713	0.0844971545720202	1
ERO1B	0.000430141886831393	0.0282166317364405	1	0.540323452883321	-0.00157534932571299	1
ERP29	4.54520679057018e-10	-0.153236633814014	1.10971223791771e-05	0.0807985886951506	-0.11139795348332	1
ERP44	0.000451674310250221	-0.344203744245364	1	0.776565464464705	0.0777658354679316	1
ERV3-1	.	.	.	0.22100149688338	-0.0502205090141102	1
ERVK3-1	0.00426154405650474	0.134217647669961	1	.	.	.
ESCO1	0.000104785481863876	0.216360441559086	1	0.333940479839112	-0.112827837067838	1
ESD	0.0437581425938744	-0.14460471096034	1	0.262130302757549	-0.147449842891214	1
ESF1	0.040029015743103	0.19486373468726	1	0.453933029873997	0.194468389114447	1
ESYT1	0.00117122018988431	0.101124825570226	1	0.193129192523699	0.108788282286637	1
ETF1	9.4964305591669e-10	0.0735190689924525	2.3185535210206e-05	0.490392165016497	0.0539460831023178	1
ETFA	3.51701467048085e-05	-0.356522339282144	0.858679131797898	0.600075464973932	0.094517814526243	1
ETFB	9.0694553385283e-05	-0.278218259719918	1	0.984934029969244	-0.017187823235931	1
ETFRF1	0.999993438932888	0.041269694042565	1	0.175672119153901	0.0496561809999042	1
ETHE1	.	.	.	0.715831242271173	-0.00434752470527472	1
ETNK1	0.000129022585129527	0.185525280425131	1	0.742463503728194	0.169179694507765	1
ETS1	5.75189776744965e-11	0.401333975531693	1.40432583992283e-06	7.88163613791162e-05	0.473971306146587	1
ETV6	0.0358521710965777	0.182095009453035	1	0.0283534564953572	0.0676427306147629	1
EVI2A	.	.	.	0.151336122209223	0.0668177832084866	1
EVI2B	6.13690443535232e-12	0.117149118919975	1.49832521789127e-07	0.342769537102825	0.0865949030039121	1
EVL	5.78610830654765e-08	0.163417522805913	0.00141267834304361	0.618542632443502	0.157084784214211	1
EWSR1	2.39700065628018e-08	-0.00788233558458185	0.000585227710230806	0.426637409469579	-0.056762744717813	1
EXOC1	0.697082724252546	0.0808365977685909	1	.	.	.
EXOC2	2.11435612336338e-05	0.216956676705617	0.516220047519168	.	.	.
EXOC4	0.000741484121076763	0.0994498557995995	1	0.0318001055395803	0.194819769783529	1
EXOC5	0.00287858431679689	0.134647403105618	1	0.000276765656300593	0.234169346842841	1
EXOC6	4.69968642849418e-07	0.0958001453601899	0.0114742844151685	0.83855144486989	0.00948203769740763	1
EXOG	0.000328266775664161	0.156978429466298	1	0.938074608998137	-0.0111517999138694	1
EXOSC1	0.00793898063456172	-0.0567496680739991	1	0.476716548417639	-0.0154833144555883	1
EXOSC5	0.13589333116343	-0.0486873852026675	1	0.417312255002572	0.00375456311989281	1
EXOSC6	0.00224184448113314	0.0644966947720014	1	0.657390282769893	-0.0228176643011244	1
EXOSC7	.	.	.	0.441211076678826	0.0634487500168705	1
EXOSC8	0.00483571175443746	0.124690902073359	1	0.850562371587942	-0.113795129874089	1
EXOSC9	0.00272629791301978	0.106937572365516	1	0.300120195140026	0.0741353035911966	1
EZH1	4.44086554690578e-05	0.109595158266448	1	0.409237024857386	0.028098288337421	1
EZR	1.44667686343807e-11	0.681583279242121	3.53206156208404e-07	0.0018354710981451	0.200005941399828	1
F8A1	0.0117343148085201	-0.111250224944516	1	0.212768811795386	-0.0982693507093234	1
FAAP20	6.61711034269089e-09	0.12763050153831	0.000161556749016798	0.966976557062004	-0.0356277051235956	1
FABP5	0.0314859198165682	-0.228864192148805	1	0.820672333636503	-0.0661740619100056	1
FADS3	.	.	.	0.613931586453976	0.0993285638014591	1
FAF1	0.00117413195322551	0.0152612487700491	1	0.249995947451512	0.0556626796833906	1
FAF2	.	.	.	0.759447581697426	0.057819060712272	1
FAM102A	0.0187329260006033	0.00819433899802036	1	0.0973762076421013	0.0844372764590023	1
FAM107B	1.35154978787004e-06	0.428958497887018	0.0329980880708471	0.428723739341108	0.192655001798889	1
FAM111A	6.09263148661332e-05	0.128912749801843	1	0.563163378818852	0.00270152285239711	1
FAM117A	0.0189160724766567	0.0565621458924665	1	0.974424997838814	0.0229823237926424	1
FAM117B	0.00202289679895585	0.223791875479128	1	0.00623518357771187	0.197605469997966	1
FAM118A	0.000144473571919995	0.0956640779429022	1	.	.	.
FAM120A	1.0139296267465e-07	0.0307808708690894	0.00247550918370159	0.363227004979415	-0.00247381803828362	1
FAM120AOS	0.0315874632319135	0.000263165675199017	1	0.719346679018788	0.0470411518170306	1
FAM122B	0.00157421434639867	0.133246511075345	1	.	.	.
FAM126A	0.000120552846552791	0.330429777991095	1	0.0234516772927876	-0.0276555319249481	1
FAM126B	.	.	.	0.601727605119713	-0.135259572667787	1
FAM129C	0.0432196618954	0.172933453897546	1	0.141585779731428	-0.036903369176577	1
FAM133B	1.50990490266388e-06	-0.0980931638783082	0.0368643281985386	0.0386965090944964	0.201214567364626	1
FAM136A	0.000157219107221649	-0.254043787319176	1	0.487592500461196	-0.109641287592467	1
FAM13B	0.0056980122781585	0.107259809964744	1	0.513558297520605	-0.00615646689849775	1
FAM160B1	0.000839891914518305	-0.102902196860106	1	.	.	.
FAM162A	0.000625724319068226	-0.0253619940306495	1	0.481740761573221	0.0278632378404787	1
FAM172A	0.0445830662871518	0.120510169165534	1	0.406381379140647	-0.0497085168558696	1
FAM173A	3.03922131175915e-05	-0.0711394048523444	0.742025883265995	0.563770957163372	0.124514244977959	1
FAM177A1	0.000267610516878874	0.0359903060053856	1	0.183448384191311	0.0100451589932705	1
FAM192A	0.000135928745715738	0.0721550518342217	1	0.152692613374796	0.0611012038941443	1
FAM193B	3.21145350406369e-05	0.182174982603555	0.78407637301715	.	.	.
FAM195A	.	.	.	0.743886499143072	0.215362298114861	1
FAM195B	.	.	.	0.738290865107709	0.277585797427566	1
FAM199X	.	.	.	0.0248595854024412	0.170733471658382	1
FAM200B	.	.	.	0.556233767714867	-0.0474889581587733	1
FAM204A	8.57119149077737e-07	0.226816052341651	0.020926564024733	0.362683072178854	-0.128340031199943	1
FAM207A	1.6679946213506e-06	0.0905525989515195	0.0407240886802748	0.00648734361273524	0.171201218876746	1
FAM208A	5.56022011858228e-06	0.372172416728774	0.135752774195186	0.00180504390393831	0.290295155981845	1
FAM208B	0.000984639743490437	0.198670221908273	1	0.256575509842652	-0.131792039279251	1
FAM210A	0.035949327402706	0.22720071962277	1	0.261620444651399	-0.143478465480891	1
FAM214A	0.00343472246962268	0.0837083486160344	1	0.0244535476637396	-0.115040431896137	1
FAM215B	0.000417853427235758	0.264036443506296	1	0.0429825069334574	0.0436931455781648	1
FAM219B	0.000793711719069492	-0.0282416588828914	1	0.972880343211535	0.0116103176938902	1
FAM26F	0.0971213290182603	0.390158593787545	1	0.713648292140933	0.662511126367077	1
FAM30A	0.0134418150172875	-0.0858058173455389	1	0.0264954125372003	-0.38375485303178	1
FAM32A	0.00532377399753158	-0.235434543932383	1	0.434325627247275	0.104030582822295	1
FAM3A	0.0598024462710988	0.0370980474311721	1	.	.	.
FAM3C	5.96601343526412e-05	0.106928117791293	1	0.0505269530561362	0.252124856027517	1
FAM46C	0.0938558713922305	0.394356698056903	1	0.706844293582716	0.751322063006625	1
FAM49A	8.96826451298528e-07	0.00353744836276931	0.0218960178084536	0.784462472911764	-0.0631666959284927	1
FAM49B	2.04888595369213e-12	0.190485323004248	5.00235505593933e-08	0.00757767290626923	0.19406709730717	1
FAM50A	0.000686121944743962	0.161998233935297	1	0.788809199859174	0.0270785130014545	1
FAM53B	.	.	.	0.361279254073323	0.0486918037593144	1
FAM53C	0.00211495274514505	-0.0326802607150066	1	0.344202781686112	-0.0299220976796263	1
FAM60A	0.107455905056406	0.231372416617541	1	0.725730629015834	0.432531843679355	1
FAM65B	0.0261882078309443	0.872519310551342	1	0.668767102281594	1.48427126906042	1
FAM76A	5.2875213282649e-08	0.236855803099233	0.00129094833229588	0.0175822025439497	-0.00313167005069892	1
FAM76B	0.0443466568723768	0.17383733701689	1	0.406275161954703	-0.0563304916667784	1
FAM78A	0.0433900066938812	0.0839172601410015	1	.	.	.
FAM89B	3.49031271311386e-06	-0.113987578774784	0.0852159848906749	0.0265276979495673	0.285893291186248	1
FAM91A1	0.000182116017472408	-0.000269711034727893	1	0.547263908350549	0.0802438776070065	1
FAM96A	3.09628240909804e-06	0.288295756145584	0.0755957350181287	0.926884281192892	-0.00957159111104255	1
FAM96B	1.570510857168e-07	0.120162645870344	0.00383440225777568	0.0242004001270529	0.247407188193142	1
FAM98B	1.41791482823291e-05	0.133408228820667	0.346183905313066	0.156512749703396	-0.155579584506492	1
FAM98C	0.267544217863672	0.0161572841169625	1	0.514839285620717	-0.08851992868415	1
FASTK	0.000131522828756193	-0.173143731952488	1	0.199047756382462	0.129333008528449	1
FASTKD2	0.0156581577515377	0.0981998893394482	1	.	.	.
FAU	5.45400600690042e-08	0.470321245443234	0.00133159556658474	0.187043163250309	-0.110655350644383	1
FBL	7.87448002393362e-07	-0.0304868710751233	0.0192255429784339	0.403879957637659	-0.114421844375271	1
FBRS	0.00105335845216077	0.0273598809935363	1	0.101899457575254	0.119460512507798	1
FBRSL1	.	.	.	0.50816534135825	0.0103384229561908	1
FBXL15	0.00413074619863259	-0.304324013592937	1	0.336800625726984	-0.0318534111735988	1
FBXL3	0.000634637030282914	-0.00370073435080942	1	0.258533151552666	-0.141447405280363	1
FBXL5	0.00216362286613615	0.109571675957672	1	0.173157925405268	-0.126724654889023	1
FBXO11	1.02205681532989e-05	0.0381218629562059	0.249535171462793	0.962926783469472	0.00555731489913308	1
FBXO2	0.000344835356744902	0.22394403751177	1	.	.	.
FBXO21	0.0483011188882616	0.150138494912019	1	0.435033044597419	0.051984281455838	1
FBXO3	0.000931873866153692	-0.0674414977010998	1	0.192143238384617	-0.0237560836252784	1
FBXO33	0.0554565369373206	-0.00767086164951858	1	0.542855319150045	-0.134786608225976	1
FBXO34	1.96997639331825e-05	0.0842477825262781	0.480969736428651	0.463873919961632	0.0682880814419931	1
FBXO7	1.59352347539254e-08	0.10337311016809	0.000389058756517088	0.0205631757380711	0.224342127199784	1
FBXO9	0.00435299698057202	-0.0684209481496116	1	0.848332728109046	0.052383015395984	1
FBXW11	0.00863160270708577	0.0763776927154349	1	0.139644428338592	0.0288659921632777	1
FBXW2	0.00337298359473394	0.0549791246623106	1	.	.	.
FBXW4	0.00113168737542475	0.141500079608196	1	0.275225501341672	0.139499627116445	1
FBXW5	9.95781533599047e-09	0.170724792402896	0.000243120061428207	0.5654776924901	0.120749138915197	1
FBXW7	3.58382791557028e-06	0.0826036689683185	0.0874991585586483	0.218127068052763	0.136974729670126	1
FCER1G	0.000240526968218927	-1.33514271046695	1	.	.	.
FCER2	0.0142902556213161	-0.119055809056345	1	0.000777939783576237	-0.308696131939426	1
FCGR2B	0.000223650524438473	0.081594399725075	1	0.316181664383502	0.195656820179145	1
FCGRT	0.00144835322951358	-0.35854491638453	1	0.702919085329351	-0.0503227867768059	1
FCHSD2	0.0245095082124368	0.280626683532289	1	0.343108241132958	0.158799245790097	1
FCMR	1.42040152050233e-07	0.611384308250475	0.00346791031230645	0.62880553273814	0.230076066872545	1
FCN1	2.65396769608823e-08	-1.4350656479306	0.000647966212999941	.	.	.
FCRL1	2.64507310135279e-08	0.508887914463802	0.000645794597695284	0.0880793915039003	-0.050367340830749	1
FCRL2	1.6093855640006e-06	0.374018663539061	0.0392931485450748	0.00585935101995009	0.376372323815421	1
FCRL3	7.12320389628374e-07	0.214703275078094	0.0173913023127767	0.000217992808190003	0.519135971724757	1
FCRL5	2.85435420661827e-09	0.169867399394926	6.96890579545851e-05	0.0171948577343278	0.594643463134512	1
FCRLA	1.0280951718436e-06	0.405494997044891	0.0251009436205614	0.808469153951281	0.394141410291917	1
FDFT1	3.7757492976567e-05	0.362780573531158	0.921849191022883	0.0206946205812759	0.0547503162792544	1
FDPS	1.3073345922384e-08	0.29979663886963	0.000319185740695005	0.00115593480581968	0.286251577272954	1
FDX1	0.0139122735744602	-0.23502302956172	1	0.201891349651103	-0.0974498124106148	1
FEM1B	0.00178417871539867	0.0771035803635977	1	.	.	.
FEM1C	0.000127221304138305	0.182739297705732	1	.	.	.
FERMT3	2.47587871974787e-06	-0.366804733655402	0.0604485789426443	0.00934796340783435	0.187153665878343	1
FGD2	1.67165389603435e-05	0.284729752250073	0.408134298716787	0.24333725347008	0.151049860360719	1
FGD3	0.00491016342697608	-0.0243728185098715	1	0.103875322662951	0.159761298532283	1
FGD5-AS1	0.000177018202444937	0.136448345235995	1	0.282681647899732	0.0324165794740823	1
FGFR1OP2	7.32459548647698e-05	0.0172605321736425	1	0.121736825319657	0.255606377003343	1
FGR	3.69555686809807e-07	0.125292344444842	0.00902270209346145	0.455243218534126	0.213370299176425	1
FH	.	.	.	0.806251405523239	0.00211150909806884	1
FIBP	2.7412467808181e-06	0.0392530614314508	0.0669275401536738	0.278615683629131	0.0122299280516091	1
FIG4	.	.	.	0.607541918802472	0.0143843019285173	1
FIP1L1	0.0363667416307482	0.0333378155894823	1	0.574562556615298	-0.0486185981644679	1
FIS1	2.77488123325709e-12	0.194909352417481	6.77487253099719e-08	0.0553846903032918	0.125574995628359	1
FKBP11	3.26308720324094e-09	-2.12102998850854	7.96682740671274e-05	0.216046525276479	0.056674222387045	1
FKBP1A	2.77133072612564e-13	-0.311511926484401	6.76620396783576e-09	0.782212679394883	-0.0251566932505312	1
FKBP2	7.75084072601245e-06	-0.704493943943232	0.189236776325594	0.0658175189743097	0.19402919689554	1
FKBP3	0.000201402132059442	-0.105773961062375	1	0.271751338444287	0.210854846420919	1
FKBP4	1.1083606470449e-06	0.0990165830260069	0.0270606251976012	0.125777786046119	0.334296811254592	1
FKBP8	1.21433634595171e-08	-0.366521165437796	0.000296480218864111	0.446302961298475	-0.0505243135507647	1
FLAD1	0.000854007239966768	-0.053247935224949	1	.	.	.
FLI1	0.0122423017321077	0.104805925194037	1	0.0071620388877958	-0.142718308416281	1
FLII	0.0518531649555375	0.0249561375198255	1	0.0261408588749311	0.12790586249112	1
FLNA	9.4787645249224e-09	0.137174303357647	0.00023142403587598	0.0291326659139677	0.265239058977819	1
FLNB	0.00896525444053516	0.135324684571085	1	0.0312758287328503	0.186821855048027	1
FLOT1	4.76766155604431e-06	-0.180466438327921	0.116402456890822	0.237562673949972	0.210664361880284	1
FLOT2	0.0139987561885703	-0.101656914212893	1	0.299952638394591	-0.05300948656007	1
FLYWCH2	0.161233292429668	0.0859294655552272	1	.	.	.
FMC1	0.848607458799674	0.15384218843004	1	0.399069918535618	-0.0818597320978817	1
FMNL1	4.69076661018189e-12	0.220706097702673	1.14525066787591e-07	0.449152701441312	-0.0136239236982378	1
FMR1	0.000213027905841508	0.0422529711362914	1	0.205558667367397	0.0534638678237208	1
FNBP1	1.2181669997253e-10	0.502483174985944	2.97415472982932e-06	0.123249786554847	0.0672479256802454	1
FNBP4	2.80417331987814e-05	0.208368937076857	0.684638916048247	0.997287048036094	-0.107646060802914	1
FNDC3A	0.000101803872934078	0.0595899146436347	1	0.476735536533898	0.0890313861852096	1
FNIP1	3.40319963517877e-05	-0.0950392909384913	0.830891190928896	0.861694724198501	0.108424541919182	1
FNTA	0.0692352317187282	-0.126879137914828	1	0.209533392352122	0.0392952899996498	1
FOPNL	.	.	.	0.246670705051584	0.0593321303400306	1
FOS	4.596502986686e-11	-0.262615174900088	1.12223620419939e-06	0.092321010551215	-0.524929312161216	1
FOSB	1.97324754651455e-07	-0.142239823622807	0.00481768388481528	0.0381005381286798	-0.218644591464043	1
FOXJ3	0.0834741170175683	0.134296836330546	1	.	.	.
FOXK1	.	.	.	0.0288382380065519	0.144797848511052	1
FOXN2	1.34076660308171e-05	-0.00155734035934219	0.3273481661424	0.315356678704535	0.04517211922609	1
FOXN3	4.67702693182507e-07	0.312034884102053	0.0114189612540509	0.239661402743194	0.0188251254908949	1
FOXO1	0.00419413169411418	0.0790331000715668	1	0.392963042606329	-0.0584784015734094	1
FOXO3	.	.	.	0.0240107199404711	0.225956656814854	1
FOXP1	2.25036160045937e-07	0.488218206943937	0.00549425784752156	0.506767025936873	0.301310679067512	1
FRA10AC1	.	.	.	0.797578553383888	-0.030016535584019	1
FRG1	0.000801704774684952	0.026027296666839	1	0.112032856998719	-0.233678412921752	1
FRYL	5.84876387495999e-07	0.259428497743451	0.0142797570007148	0.229387936914014	-0.0243263371194039	1
FTSJ3	.	.	.	0.352565443455264	0.0432010053257512	1
FTX	0.435858760241894	0.157559474697632	1	0.0119666281110216	-0.0407103298173982	1
FUBP1	0.00402946713617709	0.0695015513314514	1	0.322458795311732	-0.00597513699684193	1
FUBP3	0.0134474961495051	0.0514476360962932	1	.	.	.
FUNDC2	1.05559421708497e-08	-0.0860729166090635	0.000257723328101296	0.578019993796014	-0.0813773980436689	1
FUOM	0.110554469146425	0.0423988067163643	1	0.0983356315751992	0.0477312316846775	1
FUS	1.49159071917426e-11	0.316627820146392	3.64171874086395e-07	0.0991861164540103	-0.264895923155934	1
FUT8	0.000485416732600861	-0.0800558238002187	1	0.881113867925997	0.0432099749589966	1
FXR1	2.27876141824843e-08	-0.0515939925383525	0.000556359600265353	0.351586623324702	0.201720403215866	1
FXYD1	0.0478593062262871	0.0903368024030569	1	0.00117112357273066	0.112483076864592	1
FXYD5	8.73641057877321e-13	0.257891867861567	2.13299464280748e-08	0.0164204970655688	-0.272524518039507	1
FYN	0.00299038014327722	-0.164207719449284	1	0.102522472663885	0.200163700689382	1
FYTTD1	1.02079698724504e-10	0.349086667392224	2.49227584435876e-06	0.330653772081807	0.00536670114917148	1
G0S2	0.00271371441398658	-1.02583023135397	1	.	.	.
G2E3	0.000430823256141833	0.175479314618838	1	.	.	.
G3BP1	0.000130096542827879	0.108138895657645	1	0.0390198621562353	0.219967931741058	1
G3BP2	1.23062934294385e-12	0.327415637873885	3.0045815407974e-08	0.103672557400421	0.173907232017364	1
G6PD	0.00652497629308565	0.10499744059809	1	0.337725085928588	6.47297552793247e-05	1
GABARAP	0.00155106660525238	0.0723227924207317	1	0.130740906111683	0.0723016875487681	1
GABARAPL2	1.18009627762368e-09	0.15895912642528	2.88120506181822e-05	0.0376980381922455	0.24521705559488	1
GABPB1	1.04463285566746e-12	0.74249286365523	2.55047111711211e-08	0.794042567588302	0.605722767361823	1
GABPB1-AS1	0.00232767140650069	0.165553237449394	1	2.40657241599096e-07	-0.286691759747977	0.00587564655364193
GADD45B	4.26598188057218e-05	-0.236396726500479	1	0.593456663122389	0.000389769066838963	1
GADD45GIP1	4.89251303744547e-08	0.184569038336093	0.00119450705809231	0.0152500861262187	0.168732398842297	1
GAK	7.63016393981217e-05	0.145391943275884	1	0.0389517269001154	0.053655142891965	1
GALK1	0.0011036178872	-0.155322636218087	1	.	.	.
GALNT1	0.0216280093947326	0.142870642914422	1	0.131907557436445	0.12556299576678	1
GALNT10	0.0163053463475638	-0.00667626444408292	1	0.781322677017593	0.0757145449725852	1
GALT	0.000163231775288116	0.20675237182744	1	.	.	.
GANAB	0.000185664409901773	-0.0759838363302929	1	0.956172147668122	0.0499603226165872	1
GANC	0.0731303198245772	0.106524202859661	1	0.46327346036807	0.0816172177317692	1
GAPDH	5.20281518194754e-08	-1.28651819410528	0.00127026732667249	0.221919873507725	0.0550274847020464	1
GAPT	5.70772779892571e-07	0.322663595203756	0.0139354174210771	0.0829549820300242	0.0383951610425365	1
GAPVD1	9.68405029143504e-05	0.23544709522208	1	0.902948578634651	0.0179867522224833	1
GARS	0.000450008280378598	-0.00345543588311903	1	0.370323524106552	0.0997009191591569	1
GART	0.0032826091907014	0.0893405376434908	1	.	.	.
GATAD1	0.147958883605799	0.183687209924738	1	0.790944547193444	0.0150593029028122	1
GATAD2A	0.00102051204750294	0.195747421525771	1	0.285090455902367	0.0226625445576069	1
GATAD2B	0.0183136000554445	0.0949310338617027	1	0.0131872810346595	0.194285973020909	1
GATM	0.0756447725537508	0.137550073076361	1	.	.	.
GBP4	0.008746617427046	0.0977375880823869	1	0.151466808025116	0.165164140579993	1
GCA	0.031859476144469	0.0241806163619151	1	0.882480059846957	0.00207612946021668	1
GCC2	4.5994403470561e-07	0.416243187693899	0.0112295336073375	0.0397093230583266	0.438893465481969	1
GCHFR	1.02417669686691e-05	0.166979108887182	0.250052740540056	.	.	.
GCNT2	0.00354430253751211	0.175065190971208	1	0.0254767868826569	0.273084329901197	1
GDI1	0.00159535214414241	0.153350695643593	1	.	.	.
GDI2	2.34275429765493e-10	0.103755092768385	5.71983461772451e-06	0.770734388269653	0.0807319512267572	1
GEMIN7	0.00511185578382589	-0.0531019424012851	1	0.79891499741543	0.171680808841949	1
GEN1	0.00169830532713525	0.185483954252357	1	0.0229769535737834	0.159700196592014	1
GFER	0.0183361919917396	-0.0438012946059158	1	0.114289187352006	0.118961033262805	1
GGA1	5.38943850961913e-12	0.267209770885962	1.31583141212351e-07	0.324236199354371	0.0592350000151189	1
GGA2	8.39416577418992e-06	0.419828757584941	0.204943557376847	0.707040083313306	0.138921601832042	1
GGCT	0.0994991081202786	0.0086124757182158	1	0.140869241289939	0.0482495193270439	1
GGNBP2	0.000281164361803494	-0.0234128542758969	1	0.566889848116162	-0.041268503682371	1
GGPS1	0.00614825172118328	0.133701164745502	1	0.347004069165142	0.155024586457428	1
GHITM	1.509252596153e-13	-0.25786227779549	3.68484021350754e-09	0.362467021320712	-0.0489950242891075	1
GID8	7.24267387213996e-07	-0.0270009612353913	0.0176829882588297	0.60176459959374	0.013410480924408	1
GIGYF2	0.00100096295278106	0.111544460168507	1	0.596430410632728	0.094640820854795	1
GINM1	3.2789783168685e-05	0.156153146947003	0.800562556063443	0.683733399749616	0.139723712662142	1
GIT2	4.36662717898575e-08	0.156396506228791	0.00106611202574937	0.646822179199052	-0.012424794823641	1
GKAP1	.	.	.	0.737116363733307	-0.00757728814305139	1
GLB1	0.000106381653709217	-0.00221257100087238	1	.	.	.
GLG1	0.00158929187760967	-0.17831309868463	1	0.212290005074258	0.165693197690782	1
GLIPR1	0.000617867541916501	-0.0734042681152182	1	0.999948577183033	0.0124634161586235	1
GLO1	5.60041980534414e-06	0.0634301656830868	0.136734249547477	0.175502056416674	0.107723592051206	1
GLOD4	0.0048164469015945	0.0389050210347711	1	0.109211546082769	0.158498644379264	1
GLRX	4.96824281904967e-06	-0.778671638551837	0.121299648427098	0.0700065912637301	0.230691276959546	1
GLRX3	1.68872797200861e-06	0.10595987053835	0.0412302934365902	0.702814080040067	-0.0678092433284206	1
GLRX5	0.000567924495166045	-0.307827815625161	1	0.472122960147276	0.145352425099719	1
GLS	7.82980648266654e-11	0.413012451301271	1.91164725274304e-06	0.0670803175792133	0.283588916038359	1
GLTP	0.00417037220763993	-0.247319174356941	1	0.934455381426501	-0.0144660683540792	1
GLTSCR2	0.0261882078309219	1.4496335744122	1	0.619738895939218	1.82680168988223	1
GLUD1	0.0288697496189902	0.109022739272876	1	0.22948668052114	0.130380654981271	1
GLYR1	6.44057873871607e-05	0.211566258331453	1	0.423646258200281	0.143998451850717	1
GM2A	5.03764483911332e-05	0.124936951101874	1	.	.	.
GMCL1	0.00322276359525283	0.0405209861882352	1	0.192788150748197	0.0644767930873077	1
GMDS	1.76185792993097e-05	-0.0329872486290159	0.430157613592646	.	.	.
GMEB1	0.000520904609348896	0.146840281186675	1	0.470588385758909	0.0617890533958597	1
GMFB	0.000269898893417956	0.0974009212469158	1	0.156938464575998	0.160930435933597	1
GMFG	3.42456156299162e-08	-0.210992257361797	0.000836106705604405	0.0242330127476327	0.214335747175361	1
GMIP	3.79328061813657e-05	0.173611383140568	0.926129462918045	.	.	.
GMPR2	0.00973623701817728	-0.0852348253208285	1	0.0405599380744986	0.212148986136987	1
GMPS	0.0254709212709675	-0.0276850158503868	1	0.416559693321341	-0.0471889013543724	1
GNA12	0.323799648978049	0.111592330831808	1	0.123400888407721	0.135950076330807	1
GNA13	0.00131920027260902	0.059176498013529	1	0.210739813735475	0.00714120577119642	1
GNAI2	3.54552421971957e-10	0.177222387886866	8.65639738244533e-06	0.237751026703699	0.0184315093313379	1
GNAI3	0.00416263836644881	0.031746543451857	1	0.668422962202976	-0.0231984875350888	1
GNAS	0.000355914467232677	-0.339595381292925	1	0.0878924177905396	-0.0896123842018341	1
GNB1	2.37613781890922e-09	0.0626624313982337	5.80134048486686e-05	0.21848055331373	0.260610389381295	1
GNB2	3.69292285760265e-09	-0.00882275504436414	9.01627115683686e-05	0.454891159704416	0.0808604351760633	1
GNB2L1	0.00678062012739111	3.21175953068157	1	0.466307644457949	3.62798296478904	1
GNB4	0.000327625576289679	0.0350297336681701	1	0.0217099957904585	0.218899223939693	1
GNB5	0.00232150123845225	0.245667926133219	1	0.446789123260621	0.0251513781376762	1
GNG2	4.70369015183005e-05	0.184145350582912	1	0.0806466021048806	-0.0652900286437641	1
GNG5	2.34068007489269e-15	-0.223096489779501	5.71477040285051e-11	0.0259467370385918	0.233914564979368	1
GNG7	1.13356167451622e-10	0.354458328945075	2.76759082833134e-06	0.722174310180793	0.0322080427725568	1
GNL1	2.50942321514526e-06	0.116404209973433	0.0612675677977715	0.640347991558828	0.0455591664492027	1
GNL2	0.000204653460360428	-0.0952652002332175	1	0.569343118527166	-0.0113101116045568	1
GNL3	3.75537944647893e-06	-0.0752330224516211	0.0916875891857831	0.184844738622372	-0.0825363148918688	1
GNL3L	0.000539079892272945	0.111154094619703	1	.	.	.
GNLY	0.000134755090399442	-2.11975510997966	1	.	.	.
GNPAT	7.70834709404251e-06	0.18883851665782	0.188199294301048	0.490634173519118	0.0335458894038905	1
GNPTAB	0.0272409178587815	-0.0811630499097044	1	0.482582843991952	0.0531813869848295	1
GNPTG	0.000199681501660674	0.142185591453188	1	0.888941680158503	0.0372419427052097	1
GOLGA2	.	.	.	0.0110298445486572	0.254793933701513	1
GOLGA3	7.05284263258337e-05	-0.0773657172182199	1	0.317621239699598	0.147034461091016	1
GOLGA4	0.000906925604273096	0.127762310775415	1	0.156342282841918	-0.198641354661248	1
GOLGA7	0.120303346433841	-0.0599318511422265	1	0.523296003774288	0.0111192895396071	1
GOLGA8A	0.00192400890767967	0.146632034291117	1	0.0668686384610105	0.174062717336113	1
GOLGA8B	0.00131366376217328	0.066707140880279	1	0.171511610566002	-0.0437002511024712	1
GOLGB1	0.00128082572069284	0.276416100876256	1	0.182548467032223	0.0989025487819999	1
GOLPH3	0.000264250926165716	0.0818136871023837	1	0.896662639151552	-0.0320969377986109	1
GON4L	0.00347290836585023	0.0677825076461771	1	0.143790405947371	0.0938998704478109	1
GOPC	0.314437027601363	0.00498147356425907	1	0.698240299489991	0.0334250598661711	1
GORASP2	.	.	.	0.5826191533805	-0.0269848333918016	1
GOSR1	0.000204623930568077	0.0594219097075748	1	0.298279834349872	-0.1276857630441	1
GOSR2	0.000790340590068508	-0.0228346053999177	1	0.153135902119089	-0.195319799789909	1
GPAA1	2.06858663008298e-06	-0.257655446571211	0.050504542573476	0.422786148880993	0.0771777773775308	1
GPALPP1	0.00417368539015102	0.0176734331214838	1	.	.	.
GPANK1	0.0367542681181477	0.108894420671437	1	0.0336793515285204	0.0890262131553496	1
GPATCH11	0.176459489350271	0.169461506071153	1	0.848724123421635	0.128665314201488	1
GPATCH2	.	.	.	0.0325267439740833	0.123571712350224	1
GPATCH2L	0.00284221876867371	-0.0313132887777104	1	0.0267895390319882	0.153955325504405	1
GPATCH4	0.00466982755709984	0.114156639817836	1	0.211706437335779	0.0429787966105373	1
GPATCH8	8.28936119158588e-07	0.155110719017664	0.0202384753492569	0.615317785620698	-0.0503565800519734	1
GPBP1	4.6022592964936e-09	0.219996362747636	0.000112364160723891	0.397645683899252	-0.038463529842186	1
GPBP1L1	0.00145423838559347	0.204459020666439	1	0.00334247967156872	0.169122851164672	1
GPCPD1	0.00108524539064144	-0.13506635728322	1	0.866181776491423	0.000596271090491429	1
GPI	5.99508258264604e-06	-0.154032358929524	0.146369941255303	0.36161278232107	-0.0417943626270857	1
GPR108	0.0247227338183715	-0.148899073812093	1	0.8550717064243	-0.0184532300574333	1
GPR137	1.1932597969573e-05	0.137508432370919	0.291334379427125	0.109655718486032	0.0569694125642151	1
GPR160	0.000147001365905011	-0.0478723190929292	1	0.315652064877268	0.0630988690219682	1
GPR18	0.00731532404308864	0.270212689828625	1	0.0336267472362885	0.205846678086561	1
GPR183	4.73883058339844e-11	0.818821435681468	1.15698548693673e-06	0.771113252724122	0.0177248595099249	1
GPR65	0.000266962433345058	0.281876594845674	1	0.40106863090164	0.0375973825470184	1
GPS1	.	.	.	0.976944398452255	0.00343485590388903	1
GPS2	0.000291341102432142	0.0289432670267699	1	0.175851461726691	0.110468375655024	1
GPSM3	2.25057152543317e-11	0.344917264716541	5.49477037934508e-07	0.0528385753076351	0.1475315466255	1
GPX1	0.0370738965777043	0.857304117311527	1	0.690216809143914	0.980820006834861	1
GPX4	1.93026785368162e-08	-0.155937020572877	0.000471274896476368	0.579336901382771	-0.0768371552931273	1
GRAMD1A	0.00259564760613871	-0.0325274618287308	1	0.179537667866021	0.0595294253037481	1
GRAP	0.00198235382137378	0.163545110074815	1	.	.	.
GRASP	0.00101478575703227	0.165221942186328	1	0.143849394538742	-0.0828287832852108	1
GRB2	3.17316680280195e-10	0.0984348645348889	7.74728674904096e-06	0.0345420266322995	0.327048912081015	1
GRHPR	1.15307220441948e-06	0.0179958862961153	0.0281522578709016	0.755303285879203	0.17616768118874	1
GRINA	.	.	.	0.806240166543241	-0.00657046511037493	1
GRIPAP1	6.79874004778107e-05	0.0989156841351748	1	0.00244663013044967	0.131994186831789	1
GRK2	0.642403373174327	-0.134170147062859	1	0.789717225816074	-0.169569350518882	1
GRK3	0.94329502747188	0.0822466919923328	1	0.132717096204228	0.0320702195783661	1
GRK6	9.65774683632744e-08	0.10379252914969	0.00235793889008935	0.363765196156978	0.0358993903814984	1
GRN	2.38898199705622e-06	-0.0777033467085124	0.0583269954581276	4.2397542399899e-07	0.541138866485607	0.0103513599769354
GRPEL1	0.0417818823727839	-0.170624955782955	1	0.885477347553462	-0.0765202255758977	1
GRSF1	0.126523880244658	-0.0736902757879255	1	0.268248887257664	-0.0277096735101048	1
GSAP	0.0102484579504195	0.064796326573077	1	0.547077052797543	0.0898854745692542	1
GSDMD	4.69948735022291e-06	-0.0173766198332367	0.114737983655692	0.534832944629124	0.156430689042075	1
GSE1	.	.	.	0.0814116234838742	0.148318341604758	1
GSK3A	0.0060806944193582	-0.153500170007475	1	0.446184111810964	0.0342643477331311	1
GSK3B	3.96084882818287e-08	0.218995170865394	0.000967041241400847	0.854280274323669	0.064567551077671	1
GSN	2.75089329801508e-05	-0.0636166532002049	0.671630598710381	0.91215488585903	-0.000918703273801336	1
GSPT1	0.00108348297257513	0.112641969567702	1	0.00478955152145911	0.252657617519027	1
GSTK1	6.91598936248196e-07	0.0958490142308364	0.0168853880284997	0.586589544785624	-0.224024104890109	1
GSTO1	1.04406384371454e-07	-0.486883894342423	0.00254908187442905	0.831802072196146	0.128695499316893	1
GSTP1	2.85352837212967e-05	-0.907592459770998	0.696688952055459	0.619131657978702	-0.0640163231732895	1
GTF2A2	2.47339970380039e-06	-0.164837361072724	0.0603880537682865	0.436340647973329	0.0856996281823836	1
GTF2B	0.000195311744831167	0.0204571483818335	1	0.737775353980548	-0.109031705366599	1
GTF2E2	1.45849580293678e-07	0.182329140875523	0.00356091750287014	0.0477604259432522	0.195879219029721	1
GTF2F1	0.00908140493384983	0.112475364811322	1	0.654677703884764	0.107022104019405	1
GTF2F2	0.000375453012504672	0.114861139015682	1	0.33471818178939	-0.0319858318722904	1
GTF2H3	0.228642447904068	0.0771931814021839	1	0.0625559079031952	0.0871356290239624	1
GTF2H5	0.000380500591708191	0.0996052475225577	1	0.0292441358120561	0.151982777181466	1
GTF2I	1.19878799969172e-07	0.103044239377275	0.00292684090124734	0.032116922480308	0.240818513290784	1
GTF3A	4.56135363932503e-15	0.383788319557371	1.11365449104121e-10	0.84845628550389	0.00264204009497226	1
GTF3C6	1.20880418225969e-07	0.0521841763324147	0.00295129541098704	0.00890959739957767	0.170749810812567	1
GTPBP1	0.000275386359013088	0.149278648533195	1	0.241445252308982	0.0880293154585336	1
GTPBP4	4.77096646842035e-06	0.0629185882939315	0.116483146326483	0.531938095815658	-0.024269257641323	1
GTPBP6	1.26250827692906e-05	0.0960238229522768	0.308241395812231	0.018760040129928	0.00740977235699208	1
GUCD1	4.58360941902972e-05	0.112246007718148	1	0.956193330133428	0.0199192947768071	1
GUK1	1.9695222824216e-14	-0.119868698192292	4.80858865253235e-10	0.379616770369603	0.117366988386517	1
GUSB	.	.	.	0.27146826102968	0.0899004497973204	1
GYG1	1.79456107662847e-06	-0.311508921534006	0.043814208685884	.	.	.
GYPC	1.57120335233978e-06	-0.137487751886567	0.0383609298473758	0.814914365625658	0.105374298273816	1
H1FX	0.201564007236252	0.341191130772497	1	0.0129473193817069	1.3315308285351	1
H2AFJ	1.42922986864421e-06	-0.275409944147526	0.0348946472429485	0.719226769062662	0.106201627469349	1
H2AFV	3.6646683459381e-07	-0.169274941413225	0.00894728776660788	0.0260205316230496	0.344551588615729	1
H2AFY	1.09514011460652e-05	-0.221018409587728	0.267378458981183	0.0603166624288556	-0.0715029978004483	1
H2AFZ	9.67966596576347e-16	-0.656107339262961	2.36329044554115e-11	0.0130945484611831	0.182795159637553	1
H3F3A	0.000450356091462627	-0.301984649784793	1	0.00590401391158058	0.157845960549715	1
H3F3B	4.49014821153758e-12	0.652224076825223	1.0962696858469e-07	0.285131716214322	1.18869236867419	1
HACD4	0.0111179128283992	-0.318646529783412	1	0.103226943653923	0.129896229084449	1
HADH	.	.	.	0.0931514684751884	-0.090610297086311	1
HADHA	1.20785713249727e-07	0.109810866985094	0.00294898318899209	0.795919860372742	0.0700908176181571	1
HADHB	1.07318310751038e-07	0.0612968407096289	0.00262017655698658	0.952850780746061	-0.0132687249690541	1
HAGH	0.00123449923049801	-0.123490804048467	1	0.743818543598589	0.0959002822989712	1
HAGHL	0.876422380180174	0.148796656592697	1	0.894263315125099	-0.110852948860108	1
HARS	0.000665857219911227	-0.174854129529785	1	0.846202257031566	-0.0109229366356453	1
HAUS1	0.000984795858121295	0.0437547406505133	1	0.570455382467256	-0.0874455161538371	1
HAUS2	.	.	.	0.940034290959506	-0.0427114370852265	1
HAUS3	0.0436438791849672	-0.0546962497481918	1	.	.	.
HAX1	0.000227475945657878	0.0436640250733555	1	0.206553302964878	0.247242383919814	1
HBP1	0.000543654532255048	-0.0610278522850237	1	0.0848111184464711	-0.0570511708496389	1
HBS1L	0.000888588391452991	0.0366113260914674	1	0.164771628326868	0.0996183494986347	1
HCFC1	0.00155607785214854	0.173343605521521	1	0.165083692791769	-0.0548256503303621	1
HCFC1R1	.	.	.	0.493009544945468	-0.023034868389869	1
HCG18	8.50844089710978e-07	0.301980494174991	0.0207733584502935	0.0106566327622032	0.108557564367158	1
HCK	1.30625434816851e-07	-0.0488146295007829	0.00318921999105341	0.0820888653936367	0.118109611850531	1
HCLS1	4.99157625973357e-05	0.150849890878697	1	0.0769108349691662	-0.229426715711082	1
HCST	0.000154581287923868	-0.478817512558671	1	0.0701445491991229	0.139413073605174	1
HDAC1	6.69206154136617e-06	0.225822046153197	0.163386682532455	0.44966888725994	-0.0732955849267576	1
HDAC2	0.00229320322093836	0.247193693085381	1	0.801432286921233	0.121054320109024	1
HDAC3	0.00149265413171237	0.165037244202996	1	0.743405379078625	-0.0392608341048072	1
HDAC5	0.0292739218429355	-0.0251110022986983	1	0.737381666543172	0.0399043141200098	1
HDAC7	0.00156632775537359	0.114362265048032	1	0.941266856411553	-0.00485542949250478	1
HDAC9	0.00130905933500458	0.124214752627566	1	0.840652678347617	-0.0081545583271691	1
HDDC2	0.00674320733079861	-0.25190108031362	1	0.490140027865258	0.0219488664494162	1
HDDC3	0.000128405473068506	0.0375034460101267	1	0.345779633968853	0.0983768699336632	1
HDGF	0.000501494360874336	0.0244144592083778	1	0.0485975201498555	0.256686147577654	1
HDLBP	0.000800784030421275	-0.261681070673789	1	0.0103304328208917	0.247530211568869	1
HEATR1	0.00322729042589363	0.0849966425550844	1	.	.	.
HEATR5B	.	.	.	0.201721149372808	0.150112344048115	1
HEBP2	2.69199799536827e-06	-0.149459753967058	0.0657251310569162	0.194508782672236	-0.0821996562555726	1
HECA	0.00938354634980664	0.129911768934427	1	0.559904016329734	0.0509347252464042	1
HECTD1	5.59429389258267e-05	0.210804116041305	1	0.0330899557553869	-0.148992021793559	1
HECTD4	5.54903642374953e-06	0.1886772959592	0.135479724285845	0.22448024866845	0.0804282287007708	1
HELZ	1.77157929543109e-05	0.136857221584381	0.4325310849795	0.243751956198838	0.173322805594105	1
HELZ2	3.07475418346316e-07	0.275273742478251	0.0075070123389253	0.80139848073152	0.0613153374187247	1
HERC1	0.00925187716365188	0.0958639069117376	1	0.483801476052862	-0.0143278010763285	1
HERC2	0.000193361320729003	0.0631606021548341	1	0.454644899616359	0.0695712088474464	1
HERC4	0.0371779506578473	-0.0509752838512655	1	0.133990715871761	0.249888272292816	1
HERC5	0.000206501472550171	0.211023197983617	1	.	.	.
HERPUD1	0.00022469414197723	0.0646912828436654	1	0.00243700798221012	-0.176931368452701	1
HERPUD2	0.000125691398946551	0.268183576433608	1	0.805314154533329	0.0563911439260678	1
HEXA	0.00055575733524267	0.0325284791954959	1	0.143996083336111	-0.0532012722725435	1
HEXB	.	.	.	0.218626253585378	0.099498528580753	1
HEXDC	0.238569877963128	-0.055509117715078	1	0.635527402416292	-0.0312630092656539	1
HEXIM1	0.449463816117836	-0.0569075743164811	1	0.0765802243216397	0.126820923937048	1
HGSNAT	.	.	.	0.614141329433943	-0.090879808711378	1
HHEX	0.00162820099720118	0.0165430395970151	1	0.118951987539263	-0.13439857461935	1
HIBCH	.	.	.	0.174992187848114	0.144216322052411	1
HIF1A	1.57265007163904e-05	-0.203638810213724	0.383962514990671	0.0525158537891737	-0.147501553293882	1
HIGD1A	5.43174796514817e-05	0.0215889547398109	1	0.817239670651574	-0.0459884031764782	1
HIGD2A	9.67384004967744e-11	0.173015783595439	2.36186804812875e-06	0.0308479320783403	-0.312757118640646	1
HIKESHI	0.981638978239447	-0.123236000673712	1	0.412253461080019	-0.150090104046945	1
HINT1	1.13698618209634e-11	0.185723470254185	2.77595176358821e-07	0.909537895543312	0.0271418809886819	1
HINT2	0.000233775961118627	0.0894833654889626	1	0.59868983088141	-0.0590388807259399	1
HIP1R	2.67795992997351e-05	0.251239999930035	0.653823916903033	0.854752470180363	0.108546926529586	1
HIPK1	0.00109949640555923	0.0980560486871507	1	0.0780116694133903	0.0821069627712459	1
HIPK2	0.0145704927679107	0.029926355847242	1	0.826655950245377	-0.133143739648055	1
HIPK3	2.629218023649e-08	0.287377375391337	0.000641923580473904	0.521438589944618	0.138800690296632	1
HIST1H1B	0.00128973443969689	-0.0209878614267627	1	0.00135844601635564	0.741365665627013	1
HIST1H1C	9.87267888486354e-12	0.377892118235008	2.41041454973943e-07	0.00133887162595577	1.47114140490248	1
HIST1H1D	5.58086195805633e-26	1.19228334383249	1.36256744705945e-21	1.35406424489204e-05	1.54259209034911	0.330594785390392
HIST1H1E	7.66728695185099e-33	1.26749352513404	1.87196810929442e-28	1.16586996496773e-08	1.22289051761254	0.000284647151946872
HIST1H2AC	1.75323552033002e-11	-0.413882338283931	4.28052452288575e-07	0.112217693880171	0.503404452843698	1
HIST1H4C	1.216097085694e-06	0.049700820814089	0.029691010347219	0.68846022065039	0.190889705832723	1
HIST2H2AC	5.55791455502154e-07	0.0542171168851033	0.0135696483860851	0.0850245927204899	0.20323346943141	1
HIST3H2A	0.000557943960085799	0.172442705300988	1	0.169978348472958	0.296211711470959	1
HIST4H4	.	.	.	0.975087996541848	0.0739603275227404	1
HIVEP1	0.0192622117712414	0.0430554046236925	1	0.144970978864627	0.0956592148698986	1
HK1	0.000274026952101289	0.108181311449115	1	0.260609821957004	0.0711343874195569	1
HLA-A	2.18497850327744e-07	0.0849490444752687	0.00533462501575187	0.519858661271429	-0.0430893666797956	1
HLA-C	9.8004921525604e-09	-0.236345923463095	0.000239279015904762	7.08433869396505e-11	-0.525220896678777	1.72964129213157e-06
HLA-DMA	3.55002685961822e-21	0.412282714014058	8.66739057775788e-17	0.0696195517594146	-0.129929427057641	1
HLA-DMB	3.93523309950184e-09	0.546756431894764	9.60787161243373e-05	0.11091944115907	-0.118648625934102	1
HLA-DOA	0.294413354309449	0.106914572393901	1	0.670024639991949	-0.0644829299116216	1
HLA-DOB	2.8432751279156e-06	0.172933809513999	0.0694185622480595	0.73934026391616	0.0832194279600139	1
HLA-DPA1	9.64373082053779e-23	0.323686238198094	2.3545168798343e-18	2.30648138139495e-08	-0.322158446829198	0.000563127429267576
HLA-DPB1	3.41194177684982e-20	0.395996620965535	8.33025584817883e-16	2.18095651406616e-09	-0.439891636850428	5.32480532909252e-05
HLA-DQA1	1.00417325514771e-18	0.87037342582682	2.45168900244312e-14	0.220507547928028	0.197762452894282	1
HLA-DQA2	2.38139289758331e-35	-0.857722776987044	5.81417075944964e-31	1.60048942807809e-18	-1.02480980044217	3.90759493865265e-14
HLA-DQB1	1.41369537137436e-13	0.0343437875698265	3.4515372492105e-09	0.0129583429316675	0.10562999716862	1
HLA-DRA	1.80153964945347e-16	0.588526823964631	4.39845905414066e-12	0.295418268675099	-0.0669365122203951	1
HLA-DRB1	2.52745658738634e-36	1.16342594262754	6.17078525810374e-32	0.0129629601466111	0.584292651625272	1
HLA-DRB5	5.43735669171089e-05	0.305636287061274	1	5.10071955573752e-13	0.0350674964595075	1.24534067953332e-08
HLA-E	5.64626704945084e-13	0.137049768524095	1.37853610012342e-08	0.00705825328813564	-0.0826647516056598	1
HLA-F	8.36363721698518e-08	0.291484864793082	0.00204198202652693	0.0869749007421522	-0.247645313150717	1
HLTF	0.00562366453795408	-0.00162233422958047	1	.	.	.
HM13	1.46483702618713e-06	-0.965633949961494	0.0357639959943589	0.337287051451517	-0.0485857453209491	1
HMBOX1	4.49038283818896e-06	0.142221060092383	0.109632696994383	0.0457507498120412	0.148207457173563	1
HMG20B	.	.	.	0.678950176932134	0.0253991254006957	1
HMGA1	4.02640362983392e-05	-0.00836262566555201	0.983046446223953	0.0577920578172526	-0.170678743477586	1
HMGB1	1.8210314048931e-10	-0.243502922353886	4.4460481750465e-06	0.0494244771109808	0.171528172398221	1
HMGB2	1.31259367856263e-07	-0.0966249594472985	0.00320469746621067	0.222360356687133	0.0504649452129255	1
HMGCR	0.00234025515207871	0.140821730853774	1	.	.	.
HMGCS1	0.123631812495975	0.110050142997201	1	0.853668694103488	0.00770098360612542	1
HMGN1	1.13124511261299e-11	0.161493394991511	2.76193494244462e-07	0.896254926761543	-0.00277761941333132	1
HMGN2	1.93836219853879e-10	-0.0985563069126638	4.73251130773245e-06	0.00668694864964075	-0.0999907428122055	1
HMGN3	6.6478841529713e-08	0.102357243497208	0.00162308091594794	0.316251512695671	0.0472696182335519	1
HMGXB4	0.0169044988543023	0.0660412294188157	1	0.719587546903277	0.0679800925518493	1
HMHA1	0.103900061161908	0.329159719047375	1	0.723951759982317	0.423296530524347	1
HMOX1	.	.	.	0.00894704531300208	0.16373701788105	1
HMOX2	0.00452106917283107	-0.242620325802338	1	0.284275838116551	-0.00913566508196906	1
HN1	0.0780686190080889	0.499246307344091	1	0.723071893291831	0.413236657163669	1
HNRNPA0	1.32012765543463e-12	0.288844660341071	3.22309167074365e-08	0.264305825977136	0.0123098171634073	1
HNRNPA1	4.38353032614686e-19	0.102056937962729	1.07023892912876e-14	0.0107846764245096	-0.39697769105111	1
HNRNPA1P48	0.920425867651089	-0.239384915178974	1	0.0909183890813765	-0.322560792071641	1
HNRNPA2B1	1.52694731552462e-10	0.368662675005784	3.72804187085335e-06	0.436901214632868	0.199862470791686	1
HNRNPA3	9.54356921154369e-06	0.261271283756161	0.233006242299839	0.0693469113780619	0.101927920038267	1
HNRNPAB	2.90690923343362e-09	0.0477919102335298	7.09721889342818e-05	0.00312151324107741	0.306480461107652	1
HNRNPC	7.8257992856631e-12	0.276527846927263	1.91066889559464e-07	0.0161216399194075	0.401521693164551	1
HNRNPD	2.13979333548203e-10	0.169411768006965	5.22430542857938e-06	0.922505388475869	-0.0155607325931746	1
HNRNPDL	6.43133659072026e-13	0.182883777671028	1.57021082862435e-08	0.866364693092885	-0.205071709214847	1
HNRNPF	1.53225629319806e-06	0.123651262189455	0.0374100373984307	0.000719757339557209	0.363459099327612	1
HNRNPH1	1.37651575493656e-07	-0.135238555862965	0.00336076321567761	0.57476970742027	-0.0110950328384396	1
HNRNPH2	0.0670921616029492	-0.0308678406055187	1	0.155286762819195	-0.0847004248473525	1
HNRNPH3	2.48695132607364e-14	0.0965816497634955	6.07189166260879e-10	0.385380418299497	0.0287990953471042	1
HNRNPK	5.19348647861267e-10	0.169752211078357	1.26798972375328e-05	0.430406866546665	0.00217733347413174	1
HNRNPL	1.11871753894037e-08	0.156496849500722	0.000273134887132291	0.30985024883151	0.134513362323524	1
HNRNPM	1.39150522739676e-11	-0.00848526362330859	3.39736001268919e-07	0.636847026845336	0.0864179212598195	1
HNRNPR	3.14133439646694e-06	0.144526957660286	0.0766956792897403	0.306151114019332	0.14128492460891	1
HNRNPU	3.20728571666983e-05	0.191480841579518	0.783058807724938	0.334407633359224	0.118089576388609	1
HNRNPUL1	8.81792580909788e-10	0.17527502270042	2.15289658629125e-05	0.135524280042704	0.118593355890438	1
HNRNPUL2	.	.	.	0.0706271236611917	0.15320439266332	1
HOOK3	2.71797027737818e-06	0.39485193191338	0.0663592443221884	0.92107461991043	0.0493186629140888	1
HOPX	0.311370284707295	0.103869017582558	1	0.356670414492658	0.0504367321137404	1
HOTAIRM1	0.0266631280110592	0.0620896731517529	1	.	.	.
HP1BP3	4.55957678683063e-11	0.375083074124188	1.1132206725047e-06	0.00019554296544217	0.503314141485381	1
HPCAL1	0.0113384536776598	-0.185097534071836	1	0.796675912728889	0.130347811317731	1
HPRT1	0.101441372120611	-0.0572240703611211	1	0.0136889300254499	0.188595261873611	1
HPS1	0.00264365842513725	0.0663598374039595	1	0.297733599341505	-0.0509393632884667	1
HPS3	0.0610610236022982	0.0498417576378046	1	0.5676947536654	0.0872120415874952	1
HPS4	0.00242712094222268	0.0728224686740911	1	0.908579274960603	0.0727271983032417	1
HPS5	0.0933190650446617	0.0850381352928368	1	0.15382724247608	0.0921179970891335	1
HRAS	.	.	.	0.141152647878703	0.054004024353062	1
HS1BP3	0.000404733782305142	0.0950905738609004	1	.	.	.
HSBP1	2.34785955771168e-05	-0.0532616685307036	0.573229911015306	0.0148122340591047	0.205536958602159	1
HSD17B10	2.3386750846481e-07	-0.118371836501785	0.00570987521916833	0.0758723386308497	0.140195838371488	1
HSD17B11	0.000254497488650946	-0.151878474646423	1	0.105407818684639	-0.120065427883844	1
HSD17B12	.	.	.	0.812379407850358	0.0490866761950994	1
HSD17B4	.	.	.	0.699053689787741	-0.000442964951569647	1
HSF1	3.03107536046812e-05	0.00869023936010466	0.740037049258293	0.0699276370386196	-0.143496763490226	1
HSH2D	4.43192532974022e-06	0.0427111518564884	0.108205456925607	0.34374235054625	0.155028323624462	1
HSP90AA1	2.93775576322679e-06	-0.0532052860957739	0.071725306959182	0.00343287100007217	0.606065996049565	1
HSP90AB1	1.83800124523105e-18	0.539643632073664	4.48748004023161e-14	0.0025697490527896	0.388651187055981	1
HSP90B1	2.53915115327519e-10	-2.20328214483574	6.19933754072138e-06	0.805241393676907	-0.0119596755327147	1
HSPA13	0.0285643762740716	0.0317306204855065	1	.	.	.
HSPA4	1.38083067487585e-07	0.13889612478665	0.0033712980927094	0.00477349865243246	0.215164623619311	1
HSPA5	3.4891512309726e-11	-1.35121929898515	8.5187627304196e-07	0.00481211484015082	-0.53828086763858	1
HSPA8	1.4525209803561e-13	0.082032287925099	3.54632997353942e-09	0.334959666402095	0.17565391276787	1
HSPA9	7.00949776796247e-05	0.0196451120816064	1	0.17068122550762	0.213361277215232	1
HSPB1	0.00350265830355544	0.763648005718946	1	0.0647843996036096	0.748167795290222	1
HSPB11	0.0765242899102493	-0.0136900704388029	1	0.998209092312088	-0.0471344351951426	1
HSPBAP1	.	.	.	0.0562006935194586	-0.210811685764042	1
HSPD1	4.12838189341337e-07	-0.12516834140331	0.0100794443927687	0.0253177789984566	0.476572845263595	1
HSPE1	1.05920964209403e-14	0.260978236360133	2.58606034117258e-10	0.217122616859172	0.211686126998597	1
HSPH1	1.25138255898103e-05	0.160959372547187	0.305525051775217	0.672215945253525	-0.0594097843444656	1
HTATIP2	1.03571374871298e-05	-0.00403727443745278	0.252869511748273	0.281714941687055	0.138298010566545	1
HTATSF1	0.0107315246885365	0.0777622626298017	1	0.128161470968665	0.0461645032290229	1
HTRA2	0.0477877850298925	0.034136457877139	1	0.245544383883415	0.0661826540470901	1
HTT	0.00278410867116449	0.00852963458583264	1	0.034686882543957	0.135954627445514	1
HUS1	0.0192816838991519	0.188861662974052	1	0.323844422020204	0.0134556138975002	1
HUWE1	0.000186175106215166	0.0223359430307044	1	0.120378945158404	0.173192214295865	1
HVCN1	0.0114634225853341	0.501077879770725	1	0.879053802764898	0.0562187522105539	1
IAH1	8.0190440770321e-09	-0.0527476967805912	0.000195784961140739	0.732979360765474	-0.00315039500655567	1
IARS	0.0191546736052498	0.043474269904747	1	.	.	.
IARS2	0.0037633673353577	0.145301436843425	1	0.0445786914014766	0.0134503136562873	1
IBTK	.	.	.	0.620223453398766	-0.00510278503297118	1
ICA1L	1.54041190439426e-05	0.259905768487303	0.376091566457859	0.216624575394381	0.0680071994659023	1
ICAM2	0.00278692890522313	-0.275645409158096	1	0.153634469456601	0.18494766080928	1
ICAM3	5.8142856450989e-13	0.0704927509285456	1.4195578402509e-08	0.31969590588988	-0.20724786412023	1
ICE1	0.00148464854711118	0.0427138796334787	1	0.478441890325966	0.0557867493941694	1
ICE2	0.0662554227356492	0.10122862913484	1	0.896270896601698	0.00541449977270242	1
ICK	.	.	.	0.154019627068981	0.204312556804819	1
ICOSLG	0.0512420895396905	0.11286507899717	1	.	.	.
ID3	1.46542207404872e-06	0.0818588113768806	0.0357782799378994	0.606297701632405	0.548848480519197	1
IDH2	0.000278388499776659	-0.585214523539549	1	0.891291252230351	-0.0599071083503069	1
IDH3B	0.0396298779562034	0.0495793895353399	1	0.286164334547102	-0.176493827891422	1
IDH3G	1.6952497757122e-07	-0.0726911065943698	0.00413895232740133	0.246452495187987	-0.0526861705484434	1
IDI1	2.71539143256748e-13	0.624928759818763	6.62962818261351e-09	0.36605259256775	0.17504134041825	1
IDS	4.86485961971975e-05	0.283461646492809	1	0.398187408706223	-0.2864412750883	1
IER2	5.24285209851417e-09	-0.0618737832290241	0.000128004233985223	0.0578870694218878	-0.459578179010659	1
IER3IP1	0.000128878590869007	-0.290960797172776	1	0.549731316592471	0.00156455882665951	1
IER5	1.08812371508166e-06	0.413298927848402	0.0265665405037188	0.242463852587741	-0.103385969869432	1
IFI16	2.603318048006e-05	0.297084392088319	0.635600101420665	0.831115802931225	0.0615918780543789	1
IFI27	0.0265453293770738	-1.38121367852317	1	.	.	.
IFI27L2	2.48860038015961e-08	0.176029516995982	0.000607591782815969	0.186657292714789	0.0890643413297105	1
IFI35	0.000877217281642639	-0.287693318183475	1	0.249214017318041	-0.105175025105052	1
IFI44	1.45348245024197e-05	0.200852147309115	0.354867740226576	.	.	.
IFI44L	5.77719446544694e-08	1.09967209990764	0.00141050202873887	.	.	.
IFI6	1.05373210215532e-05	-0.0514058856523005	0.257268692741221	.	.	.
IFIH1	7.00120120622325e-08	0.535268424658065	0.00170934327449941	0.315839087562343	0.00646686730949758	1
IFIT2	0.137373330944857	0.0400520637698634	1	.	.	.
IFIT3	0.105127515159531	0.597159910109776	1	.	.	.
IFIT5	0.0906483722737766	0.0417822129356012	1	0.254241613237362	0.13425420537815	1
IFITM1	0.000519126253181211	0.148193949502414	1	0.0644175737621034	-0.229618775717927	1
IFITM2	1.79636239432882e-08	-0.218036394687752	0.000438581878575382	0.0130912866439105	0.328972109840956	1
IFITM3	5.87672599661888e-06	-1.56416662268148	0.14348026520745	.	.	.
IFNAR1	0.000269947618014951	-0.0427850103456832	1	0.102480988933442	0.0616935996083323	1
IFNAR2	0.000560237987722787	-0.35486115041111	1	.	.	.
IFNGR1	0.000493727770501831	-0.135547222497267	1	0.981060162471711	0.0294299001909875	1
IFNGR2	0.00207341455584101	0.0895248245534429	1	0.278882027565158	0.25327153648206	1
IFRD1	1.88765424603681e-06	-0.0142847935187909	0.0460870784169887	0.887882224383792	-0.047049349445708	1
IFRD2	0.000944458708892403	0.0384503219411435	1	.	.	.
IFT20	0.0118479478429723	-0.0417999683872375	1	0.140648031047929	0.0928671007204532	1
IFT57	3.94723477970896e-08	0.575258773093387	0.000963717371465942	0.0512211432620219	0.251496560425754	1
IGBP1	1.58848238717871e-09	0.238088381474021	3.87827974829682e-05	0.888587609868347	-0.006743321552662	1
IGHA1	9.37002216767457e-06	-3.35786568839055	0.228769091223775	0.308714108092933	-0.396814291959518	1
IGHA2	0.136119134974249	0.121054391109637	1	0.0591174079889674	-1.246620372519	1
IGHD	0.00142434630916015	0.570121509343955	1	0.0185177530217535	-0.295004656230259	1
IGHG1	1.92152251840004e-14	-5.20603594852672	4.69139722867371e-10	0.793819569473425	-0.111006460646771	1
IGHG2	4.31904634668422e-08	-1.94917844224633	0.00105449516554295	3.48739773291074e-06	0.289611517671362	0.0851448156490157
IGHG3	0.00363418747350277	0.198787928652471	1	0.0186911990224185	0.104792805601137	1
IGHG4	1.43012828145298e-09	-6.33419959111522	3.49165819916744e-05	.	.	.
IGHM	0.0180689012729954	0.733063966419755	1	0.364056132639174	-0.173406595704316	1
IGKC	0.000131690709713668	-2.53455413305697	1	2.89729962287193e-06	0.462792791208408	0.0707375702924182
IGLC2	2.20459834712209e-05	-6.13096791440973	0.538252686449858	0.000195186940130433	-1.27198510484304	1
IGLC3	0.00271552146409387	-0.951692268861751	1	0.140410318023284	-2.01469549409326	1
IGSF8	.	.	.	0.455019870190528	0.0527710622798443	1
IK	8.57589358705721e-11	0.128578656080856	2.09380441928002e-06	0.0208670388158334	0.155398280222701	1
IKBKB	0.0626203031965037	0.122182431844357	1	0.875841695771239	-0.00772625893345574	1
IKBKE	6.04272184057663e-06	0.3342411293332	0.147533053737678	0.028225745683003	0.221784563100114	1
IKZF1	1.15054275493436e-06	0.171841863697537	0.0280905013617224	0.900907258062421	0.0161223798028955	1
IKZF3	3.6628407410375e-10	0.622127318527954	8.94282566924305e-06	0.066593883116979	0.34152388463369	1
IL10RA	0.000284233439210252	0.125981136408074	1	0.451828799382972	-0.00583635313816022	1
IL13RA1	0.0320048589976205	0.0777229863517785	1	.	.	.
IL16	0.00244009196118272	-0.00678855735436701	1	0.449229127374054	-0.010289303209722	1
IL27RA	0.000121444757827439	0.104278970884869	1	0.00782413645742588	0.0196028661547883	1
IL2RG	1.48532912605887e-11	0.229711525539714	3.62643106127274e-07	0.0724318911144257	0.306299963101105	1
IL4R	0.0182797191741739	0.250395611012093	1	0.0547618698326879	0.296717937644619	1
ILF2	1.08373501942275e-08	-0.127460659899401	0.000264593904992064	0.657233388299081	-0.0866185038849349	1
ILF3	5.33439274012747e-06	0.0204995217127103	0.130239198750212	0.47360317782367	-0.164231200965823	1
ILF3-AS1	0.0906482286179527	0.421107252249657	1	0.698897047316259	0.818070473771526	1
ILF3-DT	0.314224959842202	-0.119886376594697	1	0.1278138413883	-0.582531844721638	1
ILK	0.00112096561126538	-0.234400648067829	1	0.968011337809351	0.0446261545149169	1
ILKAP	0.000309030542467144	-0.0165990115441811	1	0.676448741655638	0.0592303278746507	1
IMMP2L	.	.	.	0.338159446740534	-0.141276323720008	1
IMMT	1.74785878145324e-05	0.0126632703794756	0.426739721491808	0.0259909690519039	0.169322034964287	1
IMP3	0.0310819393397893	0.365221721561022	1	0.121290886288527	0.114472185422637	1
IMP4	0.181814463919148	-0.0670220531966904	1	0.436263602923142	-0.143403469304676	1
IMPA1	0.000921482233511878	0.212718731155994	1	.	.	.
IMPDH1	0.0174542771771247	0.0759781715171383	1	.	.	.
IMPDH2	2.16018737932124e-06	0.132937245506189	0.0527409748661281	0.420161522376834	-0.15599319415051	1
ING1	0.010201732850957	-0.10487297902294	1	0.338342841716599	-0.0770077879644957	1
ING3	0.0421640306324009	0.113267497175089	1	0.839013212617846	0.0347684822913924	1
ING4	0.0855757004701038	0.176883645493094	1	0.0797375275659053	0.131933164531186	1
ING5	0.00772594109994407	-0.0638042070759794	1	.	.	.
INO80	0.000146417263476352	0.161784144696407	1	0.579244786346937	-0.0764948242127042	1
INO80D	0.00897063577090433	0.0745780130277163	1	0.0832375371829851	0.217817895206665	1
INO80E	0.00123379192015876	0.0959359876421605	1	0.910644474549082	0.081101269508242	1
INPP5D	5.90072563791097e-09	0.38086002824674	0.000144066216449596	0.780723124871227	-0.0304498751754999	1
INPP5F	0.0105966389196239	0.117943910135388	1	.	.	.
INPPL1	0.0168030132460983	-0.0192388617663458	1	.	.	.
INSIG1	2.00218820286642e-05	0.367785898931882	0.488834249729836	0.471725785647135	0.204961677852982	1
INSIG2	.	.	.	0.287329770419479	-0.0853807554969249	1
INTS10	0.00252401627750849	0.106185269844439	1	0.887979920189865	0.0561607378807287	1
INTS6	0.000254109632579105	-0.0852695737568193	1	0.901832216493807	-0.0422716627614499	1
IP6K1	0.0089627567616599	0.0137902488221257	1	0.62022458183191	-0.0652704649017884	1
IP6K2	0.00391565694402169	0.0821996607150693	1	0.350981612418077	-0.126164806742134	1
IPO5	0.0017415665340694	-0.0498874796312856	1	0.773492808735625	-0.00946176844685498	1
IPO7	0.0460746227841501	0.120383430812175	1	0.00127354101832914	0.159519333310987	1
IQCB1	0.00810159900095986	0.150514436208872	1	0.927513450817307	0.0335575021998731	1
IQGAP1	3.90611261006534e-10	0.394893581243574	9.53677393747452e-06	0.0862814983352686	0.255440660521522	1
IQGAP2	0.0131129723478327	-0.175881355711054	1	.	.	.
IQSEC1	0.0305036633263487	0.154708843602004	1	0.443824535969137	0.0968858300493915	1
IRAK1	7.53526946688157e-06	0.168295755916247	0.183973604033913	0.149819199441904	0.136125155370171	1
IRAK4	0.233730908886225	0.0304311770895137	1	0.164793031993793	0.0817301231425878	1
IREB2	0.0124287026959512	0.0445468108231338	1	0.528279498163118	-0.0432113117169858	1
IRF1	2.42709567130635e-07	0.484405716046685	0.00592575408149444	0.966461593804921	-0.173361243534676	1
IRF2	0.000118000861654309	0.286590423804191	1	0.0214204409369757	0.271114506736492	1
IRF2BP2	0.00126763496798066	0.115405673767452	1	0.776706435713067	-0.00223821264598156	1
IRF3	0.00291577151641046	0.0442073987493849	1	0.196182654866239	0.110911381843546	1
IRF7	7.48240253011939e-05	0.257329003016801	1	0.829158365245038	0.240438881074385	1
IRF8	1.75107035157739e-05	0.254530793644433	0.42752382633762	0.380841636072485	0.213659713931271	1
IRF9	2.61162436978136e-05	0.383707240844527	0.637628089882118	0.801447833926752	0.126436807274915	1
IRS2	.	.	.	0.438844275276835	-0.036047065201198	1
ISCA1	5.10110479236825e-10	-0.0257180815806644	1.24543473505671e-05	0.297783689766706	-0.0385304649493767	1
ISCA2	0.146229905711528	0.148155857653869	1	0.892550867650088	-0.0838054471065685	1
ISCU	4.09577507552419e-10	0.288656256117894	9.9998348468923e-06	0.0337042273895209	0.0928889921739602	1
ISG15	0.0106595268119766	0.823738382975219	1	0.20229334726608	-0.0919594454901472	1
ISG20	1.43750351434302e-09	0.154762402847894	3.50966483026848e-05	0.0555609759400327	0.291905674959572	1
ISG20L2	0.0509314225002789	0.0121787117039608	1	0.387167896790017	0.00519908269230585	1
ISOC2	0.00260428084594483	-0.50555640822141	1	0.32150744117182	0.0313996706504989	1
IST1	0.00110166645132265	-0.00321843111167736	1	0.846345610987701	0.0472626762133888	1
ISY1	0.0447902936765796	0.0467207935363835	1	.	.	.
ITCH	0.0278837847085359	-0.0535998392744195	1	0.065872477903455	-0.0912318843745409	1
ITFG1	0.000231482896713536	-0.13829615036601	1	0.959925128078147	-0.0915435507074706	1
ITFG2	0.00222377470657994	0.109758294113034	1	0.0714546847850333	-0.128408978588108	1
ITGA4	9.97385697805625e-11	0.327889985913708	2.43511718119243e-06	0.85488569733167	0.181728151355194	1
ITGAE	8.32335097276123e-06	-0.112688761219203	0.203214613999966	0.332277453757153	-0.0754507139052278	1
ITGAX	0.00363110888411122	-0.026476672685415	1	0.000688164027908266	0.294055730154564	1
ITGB1	2.67594021950164e-05	0.0285149702664342	0.653330804591326	0.00152115785046743	0.467459947749067	1
ITGB1BP1	0.00643247207949482	0.0472580306517086	1	0.826411525389204	0.0528353411650004	1
ITGB2	4.81356480318822e-08	-0.532161027196617	0.0011752318466984	0.0969305606620922	0.325707712281273	1
ITGB2-AS1	0.0451064507960846	0.0109294608241554	1	0.876688875836126	-0.0648146975118806	1
ITGB3BP	0.0170324318554939	0.138443477185684	1	.	.	.
ITGB7	5.02414219175803e-08	0.0557590968788773	0.00122664431611772	0.00434600457576253	0.395841958327989	1
ITM2B	4.78157992730954e-08	-0.990924604730655	0.00116742273925262	0.955663316890024	0.118348912193127	1
ITM2C	6.16759786887396e-10	-1.32560765540823	1.50581901968558e-05	0.373236463605736	0.226540547714039	1
ITPA	4.32697303353186e-06	-0.0905332942259216	0.10564304661368	0.939388277998336	-0.101945181516961	1
ITPR1	0.000377959195015003	0.198782040655914	1	0.825380464892477	0.0159095329986966	1
ITPR2	0.0153502778958251	-0.111929136559879	1	0.0430348275041327	0.157511047048159	1
ITSN2	6.18160756933735e-15	0.413560497288007	1.50923948805371e-10	0.010352455118407	0.261138869637483	1
IVNS1ABP	0.0128827461355071	0.0923254120225292	1	0.129302537340193	0.00920922061798124	1
IWS1	0.0213001602508122	0.154181032388487	1	0.81948667521581	0.12993777718318	1
JADE1	0.0283108702030244	0.126238549183892	1	0.442970339352183	0.0130325289996973	1
JADE2	0.0019924753833335	-0.00924451584194125	1	0.020055899183546	0.161212455326574	1
JAGN1	0.0110801752737455	0.00293753171531674	1	0.0465091805075818	0.197203386948574	1
JAK1	4.19746696375248e-10	0.425052813818652	1.02481155920017e-05	0.609745825508482	0.174840236804492	1
JAK3	0.00244984766165088	0.0188191518161817	1	0.194200807135435	0.144936572011641	1
JARID2	0.000466104664859777	-0.102515619628671	1	0.274205970028277	-0.0376504982605008	1
JAZF1	0.000213427837152612	0.0724462455151664	1	0.176667122275601	-0.020799311128701	1
JCHAIN	1.87944604593903e-12	-2.97217057784408	4.58866752116015e-08	0.692829008564481	0.221615009975462	1
JKAMP	0.28949417362118	-0.0117835436536413	1	.	.	.
JMJD1C	3.84428713973441e-11	0.419296061345568	9.38582705166157e-07	0.845534673098775	0.13697448630368	1
JMY	0.000420876708073705	-0.194764471229346	1	0.65567643705062	-0.18024456987251	1
JOSD1	8.1673027613005e-05	0.232105383786635	1	0.499281574531848	-0.036341639691566	1
JPT1	0.0789998951336081	-0.681977923255299	1	0.108882357765202	-0.0500307239303062	1
JPX	0.00274876790888244	0.0948343298349006	1	0.381007641889949	0.100873385127679	1
JTB	4.70215024842742e-10	-0.146402759731137	1.14802998315356e-05	0.167820742375431	0.110848278878707	1
JUN	5.88420167662867e-11	0.30941204903284	1.43662783934889e-06	0.290964317817206	-0.176835987822533	1
JUNB	1.77205750322391e-10	-0.211926888835847	4.32647839412118e-06	2.6779349731594e-05	-0.506619654262053	0.653817823696868
JUND	2.94463531749089e-08	0.467166570563405	0.000718932712765402	0.334974200814556	-0.0671819534466973	1
KANSL1	2.23842901779731e-07	0.195032362836341	0.00546512444695214	0.00676368052684632	0.209905069970524	1
KANSL2	0.000658100857589359	-0.00550720191614645	1	0.90378986409189	-0.0168216805353127	1
KARS	2.26387704677584e-05	0.114877089721541	0.552725580970321	0.338564005614211	0.103085606634514	1
KAT2A	0.00296210454590132	0.238637321072618	1	0.119519395506499	-0.121295350695899	1
KAT5	0.00497245353077118	0.144685840285312	1	.	.	.
KAT6A	1.41600278747269e-05	0.229772303509027	0.345717080561457	0.0554572455402885	0.193724547542504	1
KAT6B	0.00240588341361883	0.159778717628476	1	0.593907864223187	-0.0149381544814735	1
KAT7	0.0157925578170973	0.215975854212389	1	0.341185595675356	-0.0896270963253655	1
KAT8	0.0268854139737964	0.0806146126976606	1	0.442932488479649	0.0801609924185428	1
KATNA1	0.00614868642033952	0.102524150773874	1	0.114232926752119	0.127966099240981	1
KATNBL1	0.025913796570921	0.031845314519286	1	0.242898529661198	0.154971701724054	1
KBTBD2	0.00247394343645909	-0.0342513329974338	1	0.465715227224541	-0.109503164079081	1
KBTBD8	2.00654429599764e-06	0.142435869782138	0.0489897789867824	0.334929031484314	0.213649864702681	1
KCMF1	0.00840991623582781	-0.0164497183511561	1	0.670204299934132	-0.0304648155144315	1
KCNN4	0.147051764717324	0.107120956099965	1	0.394404522768168	0.0456445434398842	1
KCNQ1	0.00429693789599162	0.128598872839387	1	.	.	.
KCNQ1OT1	0.000105256269814596	0.303790247890619	1	0.226902405344162	-0.129970721573598	1
KCTD18	.	.	.	0.270036504515285	0.0528388071973007	1
KCTD20	2.23350549303546e-07	0.168171780967738	0.00545310366124607	.	.	.
KDELR1	5.76891592607364e-06	-0.299765774891069	0.140848082335088	0.0698441301662581	0.194020603580864	1
KDELR2	2.70746110892293e-05	-0.937140131698577	0.661026629743534	0.788061212784346	-0.0432150362739497	1
KDM1A	0.0021168254517974	0.095637181574295	1	0.19542067050091	0.0426701039060572	1
KDM2A	4.34188832182282e-07	0.311871599461658	0.0106007203377304	0.0883574556817483	0.127360366649852	1
KDM2B	0.000598342545609397	0.0517271272797828	1	0.277559551129178	-0.0397045262852966	1
KDM4B	3.04788206386523e-07	0.261008828695573	0.00744140405892696	0.721215677321796	0.205329297662563	1
KDM4C	0.0137075117880622	0.0818616720131146	1	0.913180547359018	-0.0505256890277961	1
KDM5A	2.19090478881871e-05	0.168575694615459	0.534909404190088	0.417289143058047	0.000812878885726565	1
KDM6B	7.81776040213737e-05	0.0691229747002351	1	0.689105423828248	-0.190691269948437	1
KDM7A	5.90890133893193e-05	0.0898616791512167	1	0.542954883750577	-0.00339998593866053	1
KDSR	0.000125608785266757	0.104846755372999	1	.	.	.
KHDC4	0.913005410389722	0.104022003778292	1	.	.	.
KHDRBS1	5.35472024732206e-08	0.24356019695485	0.00130735494838368	0.551241463478978	-0.105459543328667	1
KHNYN	0.00111794214720226	0.165532576178847	1	.	.	.
KHSRP	0.000550407915961326	-0.134997585148369	1	0.322597106467879	-0.0882769058240231	1
KIAA0040	4.40714091181273e-05	0.382097734154497	1	0.747574769062382	0.211855411284727	1
KIAA0100	0.000922046946807313	0.0331788648178422	1	0.248170095882086	0.0767810989981229	1
KIAA0125	0.107455905056397	0.370784082103867	1	0.72046370216558	0.637616849908075	1
KIAA0226L	0.115032110066913	0.194026096886001	1	0.735186767034042	0.312480656725739	1
KIAA0355	0.0470935825228225	0.135622175465143	1	0.0610886734002297	0.0430784904364753	1
KIAA0430	0.103900061161888	0.213497996988088	1	0.739363524085335	0.253998683137531	1
KIAA0586	0.172018380847287	0.0253340008537777	1	0.991753515403055	0.0215273737880156	1
KIAA0907	0.115032110066956	0.227941264672314	1	.	.	.
KIAA0922	.	.	.	0.742717180810607	0.241250662706194	1
KIAA1033	.	.	.	0.728456175593772	0.361846657909326	1
KIAA1109	5.85869997859191e-06	0.165124741547758	0.143040159977321	0.0883371944775773	0.137804373423862	1
KIAA1143	9.87334954676415e-06	0.167564999017014	0.241057829184247	0.890079847578924	-0.0685141590355268	1
KIAA1147	0.0125144416607236	0.0479937880702193	1	0.0176485978601961	-0.132574920865509	1
KIAA1191	0.00307778030219761	0.0955755360477188	1	.	.	.
KIAA1468	0.0677168940272815	0.08756412956744	1	.	.	.
KIAA1551	1.43911632314847e-05	0.523056111827199	0.351360250296699	0.0193255391263667	0.191670012856225	1
KIAA2013	7.31344959084403e-05	-0.0189060172985278	1	0.616169249149313	0.0431955146739718	1
KIAA2026	0.000143259975644807	0.144644666710438	1	0.325788347171946	0.17512414853851	1
KIDINS220	0.000375038496340641	0.132669727841808	1	0.515665316382916	0.0212506953682787	1
KIF20B	0.000564325913973833	0.0753764064005472	1	0.689929238435734	0.134655320270549	1
KIF2A	7.0253964349379e-06	0.216171594157213	0.171525053959009	0.0157569541342312	0.266802535583712	1
KIF3B	0.279882381593906	0.0708047977816734	1	.	.	.
KIF5B	6.35454501914455e-06	0.0337589036383432	0.155146216642414	0.70793123269108	0.0425026478633322	1
KIFAP3	.	.	.	0.026883338772371	0.182590341804662	1
KIN	0.0301438139629394	0.0290563844113162	1	.	.	.
KIZ	5.04304944102971e-06	0.141229636877572	0.12312605210274	0.0989473537811447	-0.173077118418328	1
KLC1	0.170049285524234	0.00213833637671018	1	0.346858761073375	-0.0721273009796385	1
KLF10	0.229210731885	-0.218219297959994	1	0.317566756883995	-0.0296660981353637	1
KLF11	8.82926300255393e-05	0.237324994216403	1	.	.	.
KLF12	0.40385731191478	0.0256776574580633	1	0.556171953520156	-0.0194700325721793	1
KLF13	5.03473953296408e-11	0.0774053341767872	1.22923165697318e-06	0.870627446077789	0.022040862997927	1
KLF16	0.0189674292543083	0.138274916665742	1	.	.	.
KLF2	6.22294464899271e-27	1.36649543569246	1.51933193605157e-22	9.56225697468227e-09	0.845934703897642	0.000233462504036868
KLF3	2.54733147349457e-05	0.0281822984288481	0.621930979253699	0.0472819755127005	0.213937592697821	1
KLF4	.	.	.	0.896310198347487	-0.0970591403399382	1
KLF6	1.32091632136696e-19	0.668622233041828	3.22501719861743e-15	0.496928359833448	0.160475917588703	1
KLF7	0.00215472573512613	0.188126414387272	1	0.59256410842859	0.0851868116941936	1
KLF9	1.35397123821047e-06	0.0310483745523984	0.0330572077809085	0.201866616212197	0.258581493506717	1
KLHDC2	0.0026767429365587	0.0220882152492181	1	0.805576346671032	0.144535665511373	1
KLHDC3	0.0178464761210398	-0.0946175192597281	1	0.168570075624248	0.122708514095756	1
KLHDC4	9.69281553002298e-08	0.108142019654583	0.00236650091165511	.	.	.
KLHL15	1.19942335639692e-05	0.0723532643991497	0.292839212464309	.	.	.
KLHL18	0.00607873785858148	-0.0397383203518588	1	0.282366248141972	0.0804210244560592	1
KLHL24	0.000117683097789449	-0.0948600422240525	1	0.586491862435824	0.149722724586901	1
KLHL28	0.00155422248676084	0.148841079954289	1	.	.	.
KLHL36	.	.	.	0.50487396042791	0.0556311499056437	1
KLHL5	.	.	.	0.350341066827025	-0.019185010057699	1
KLHL6	4.01903822745238e-05	0.0835104307759048	0.981248183232499	.	.	.
KLK1	0.000840582593733355	0.29967798069611	1	0.223286268612091	0.0131284487134627	1
KMT2A	8.50611471621933e-12	0.41666584806634	2.07676790796495e-07	0.829035426456087	0.0240443843249172	1
KMT2B	0.00515840298877219	0.0608944309061865	1	0.100911807593714	0.108343703147839	1
KMT2C	1.58959976812517e-06	0.226500089985417	0.0388100783387759	0.327004161753457	0.122083381473275	1
KMT2E	4.07889410781278e-11	0.163813267826614	9.9586199642249e-07	0.123449108093603	-0.152381667541837	1
KMT2E-AS1	0.0472400066890823	0.0839782385846926	1	0.488465755518768	0.104356121912001	1
KMT5A	0.0304100118732466	0.0184171535666446	1	0.109176070791816	-0.0269059446108148	1
KMT5B	0.0459215522782464	0.152884593730433	1	0.245172888713287	0.15358512994115	1
KNOP1	.	.	.	0.135687351089749	0.0226408866068757	1
KPNA1	.	.	.	0.275393272600548	0.0950714439863258	1
KPNA2	7.31252215791502e-08	0.125324760836564	0.00178535228485495	0.574660861874671	-0.0626499931286391	1
KPNA3	0.391974139904936	-0.0249166904718177	1	0.0317982687458648	0.0919252670528944	1
KPNA4	0.000235019672215591	0.157598750605295	1	0.00777865074322158	0.204369678627864	1
KPNA5	0.0207651838919838	0.065795918667029	1	.	.	.
KPNA6	0.00478808759561527	-0.105305851823796	1	0.113272221787362	0.0241113220628556	1
KPNB1	2.30469410250184e-07	0.314987892322118	0.00562691065125825	0.877066591295838	0.120115380913923	1
KRAS	1.73314908913154e-08	0.354057935009302	0.000423148350111465	0.220899563409347	0.161454187711141	1
KRCC1	0.0351060448873643	0.0557287783641255	1	0.929217171788619	-0.0125627697610198	1
KRIT1	3.79445520346513e-05	0.0853827787655211	0.926416237926013	0.427502188434423	0.0862190481666976	1
KRR1	2.50381959179174e-09	0.123181902445912	6.11307553335954e-05	0.00521194402836063	0.32637393800718	1
KRT10	6.18808915976182e-12	0.177586584686498	1.51082196835585e-07	3.16690459150076e-08	0.383933013371968	0.000773199756014911
KRTCAP2	4.16251726627683e-06	-0.0187628274116197	0.101627859056149	0.194475187383693	-0.0664298463545691	1
KTI12	0.00528940406154947	0.142814184259209	1	0.871871468671344	0.0390582965060893	1
KTN1	9.16042706615179e-10	0.370329704177923	2.23651826820096e-05	0.0039610091324728	0.494067695349452	1
KXD1	0.00326477864881604	0.131450899117847	1	0.21031108542312	-0.139662856313166	1
KYNU	0.130881478899255	0.104904337927662	1	0.39868231930851	0.0126810266225799	1
L3MBTL3	0.0123731722086606	0.421245954168047	1	0.703805187579901	-0.0659388467606297	1
LACTB	0.0136925069570446	-0.0411181915909021	1	0.001147941265821	0.144135458070402	1
LAGE3	0.000793567571188957	-0.052212208273802	1	0.959198255935606	-0.0412635532808203	1
LAMP1	1.38151778949284e-11	0.106410699151965	3.37297568304676e-07	0.54514263737482	0.0524629599087935	1
LAMTOR1	4.32668996465664e-12	-0.1494226178568	1.05636135487092e-07	0.965535122465586	-0.0230104945062031	1
LAMTOR2	9.90793068443108e-07	-0.0502273246324126	0.0241902127660385	0.0234809984116891	0.311156197413356	1
LAMTOR4	1.34965600270141e-15	0.138202135008149	3.29518513059548e-11	0.515158958671453	-0.134281730157685	1
LAMTOR5	1.20598822938065e-11	0.107104739172157	2.94442026203286e-07	0.428355704661162	0.097174309668816	1
LAP3	1.30360310529858e-08	-0.189765179897761	0.000318274698158648	0.0611256545232988	-0.00971242323976124	1
LAPTM4A	2.66387235735382e-05	-0.0789728283709853	0.650384436047935	0.208841995202309	0.0709377622174212	1
LAPTM5	3.67785555772396e-13	0.148571426045865	8.97948434418306e-09	0.973486156541292	0.100384776087699	1
LARP1	4.50558423170459e-06	0.287791781507001	0.110003839017068	0.0762847559392239	0.192524798465657	1
LARP4	7.93905288188424e-07	0.243211111876798	0.0193831976111204	.	.	.
LARP4B	0.000812208822691884	0.143936420157994	1	.	.	.
LARP7	1.2121969926698e-13	0.504408502292634	2.95957895760331e-09	0.0342167235556164	-0.0890606613559914	1
LARS	1.64339137746194e-06	0.202253450999242	0.0401234004807333	0.477856450203711	0.208077306266944	1
LAS1L	0.0152574895743644	0.0196980805352537	1	.	.	.
LASP1	0.00326023814897718	0.0262250188254143	1	0.677619462829662	0.0563340109506539	1
LAT2	2.002765108691e-06	0.227958040928306	0.0488975101286907	0.602255130909028	0.254163917733742	1
LATS1	0.0122552178602595	0.100412408852831	1	.	.	.
LBH	9.88629525301705e-12	0.658607845106969	2.41373898602411e-07	0.246635609642334	0.299965084846909	1
LBR	7.36597479593629e-07	0.18743936793865	0.0179840274642785	0.0220291572110837	0.373009919139043	1
LCMT1	2.52816880291052e-05	0.0585853353337238	0.617252413230602	0.114815581064826	-0.0916647810168238	1
LCOR	0.00056315773242999	0.350905661901171	1	0.751756669371473	-0.0249019095095662	1
LCORL	.	.	.	0.00120494050177314	0.142086023724138	1
LCP1	6.21995922624124e-09	0.164647028012586	0.00015186030450868	0.00163904984802096	0.497227796773365	1
LDHA	5.36994087820572e-10	-0.461072221565257	1.31107106541393e-05	0.512606401833255	0.177476400772556	1
LDHB	1.5165468978166e-07	-0.233130259979261	0.00370264925101923	0.137499428540778	-0.244481302796312	1
LDLRAD4	0.118428035506938	-0.0086009492939858	1	0.267203928757283	0.0916950012747351	1
LEMD3	7.04970932093502e-06	0.108977427153726	0.172118653070628	.	.	.
LENG1	0.452803840255801	0.0113398079811029	1	0.0721769547657107	-0.162008312425083	1
LENG8	3.38226761231902e-05	-0.0867376791912269	0.825780637547688	0.210948124314741	0.0971173547692981	1
LEPROT	0.00421071913904802	-0.0570670599242537	1	0.265823880550783	0.120155962425602	1
LEPROTL1	2.66082697258505e-05	-0.388070583110646	0.64964090535664	0.0842722896382465	0.0352315207096647	1
LETMD1	0.0295281596281002	-0.0370932477063447	1	0.635470291420721	0.0740766015878389	1
LGALS1	1.97940279199591e-06	-0.719899548998226	0.0483271191665802	8.87844031788993e-05	0.610515997800188	1
LGALS3	0.000365946316111436	-0.855402848049633	1	.	.	.
LGALS8	0.00032067636707244	0.0848859965026762	1	.	.	.
LGALS9	7.57816523794753e-05	0.133887746530501	1	0.494159625026838	0.0816552949430425	1
LHPP	0.00217294050762155	0.234331728082789	1	0.490781912695987	-0.178346149960744	1
LILRB1	0.0166809186266783	0.0901912089199863	1	0.439605045306311	-0.0014822972718059	1
LIMD1	0.000398076118050724	0.00891583647783128	1	.	.	.
LIMD2	7.01810810328011e-15	0.286922600961939	1.71347109341584e-10	0.334719246987218	-0.10592320486338	1
LIMS1	0.0120636642310916	-0.432594303622922	1	0.0320639196187643	0.18327276002806	1
LIMS2	0.000883492363481639	0.210083860414623	1	.	.	.
LINC00493	0.111156328242916	0.228238643316123	1	0.719602981154819	0.451582170394964	1
LINC00657	0.0971213290182541	0.354228628408054	1	0.725730629015865	0.40349433961241	1
LINC00662	.	.	.	0.556112694751328	0.10368325904569	1
LINC00667	0.0046416200717339	-0.0995069285906185	1	0.811364344390597	-0.0508794423745347	1
LINC00909	0.411306696395016	0.184674934995413	1	0.722309601344855	0.0363063017132856	1
LINC00926	2.71582712000122e-09	0.38342042739054	6.63069191348299e-05	0.27171434985977	-0.160398115906375	1
LINC00936	0.0971213290182692	0.383445617180043	1	0.710259651060171	0.674880562542101	1
LINC00969	.	.	.	0.73319935946464	0.315135641354862	1
LINC01003	0.00364071206762231	0.0719263824145346	1	.	.	.
LINC01184	0.00065863230401682	0.121121948481705	1	0.274046197330174	-0.0257242689577395	1
LINC01215	0.00937102102601176	0.182102835612977	1	0.591600156278081	0.0518336011057944	1
LINC01420	0.0874815672663637	0.348172782252239	1	0.713648292140962	0.50561136236141	1
LINC01480	0.0285494642204064	-0.0158436623047284	1	.	.	.
LINC01588	.	.	.	0.945539567948169	0.0592425655203206	1
LINC01781	0.357284789213116	0.634068901178797	1	0.229876478568899	-0.570741538012019	1
LINC01857	0.810748992854092	0.295992767456138	1	0.986224820030228	-0.169418285914799	1
LINC02001	0.659097919602676	-0.0375374618852739	1	0.931703286553118	-0.148372197443112	1
LINC02397	0.544283123812469	0.0384233361876498	1	0.869696951918027	-0.213380922610847	1
LINC02422	.	.	.	0.372639792156238	-0.221555334816638	1
LINC-PINT	0.0684472784706788	0.458594817799147	1	0.717891485641639	0.484514900073298	1
LIPA	7.8236992962878e-05	0.0249816588135611	1	.	.	.
LITAF	6.22096425489274e-08	0.00306259646613016	0.00151884842283206	0.573843821273903	0.228713893455915	1
LLPH	1.4086884487547e-08	0.140271787794291	0.000343931284763459	0.451561695764404	0.0326960703167748	1
LMAN1	3.83687116595256e-11	-1.00971178235977	9.36772095167317e-07	0.626406582097331	0.105590949898189	1
LMAN2	1.14772113577424e-11	-0.73742448078109	2.80216115299282e-07	0.0145991931445551	0.210649060859035	1
LMBR1L	0.0116646420973269	0.0431006906916433	1	0.233947213912768	-0.104545179560719	1
LMBRD1	1.66924203753316e-05	0.0989651163519248	0.407545443463722	0.038199839267736	-0.00929644332365498	1
LMF2	0.0885670588217266	-0.0140133985220728	1	.	.	.
LMNA	0.0698698908427084	0.0527463499046953	1	0.00806640417010002	0.178369578985806	1
LMO4	9.20066270935677e-07	0.121636930943885	0.0224634180048945	0.712110466009709	0.0288575966713751	1
LNPEP	0.000482928859537613	0.305001729146472	1	0.15351855544473	0.177759353094832	1
LONP2	0.000332414743929638	0.0997738258998586	1	0.108841727740433	0.0976336554029787	1
LONRF1	0.00181206787148849	0.164096419018952	1	0.575040180437697	-0.0551536659463017	1
LPCAT1	7.98410430209577e-05	0.287417656545666	1	0.389115703104926	0.0990319410961624	1
LPGAT1	6.36652989960975e-07	0.342485884275912	0.0155438827498972	0.59835736760348	0.0750138906689147	1
LPP	0.0905941071479558	-0.00467262702077614	1	0.58053091883841	-0.0314271209204812	1
LPXN	4.27033037355737e-06	0.24152525837423	0.104260116070403	0.232617644837394	0.120916975607155	1
LRBA	2.59323409780822e-08	0.210080633425217	0.000633138104979877	0.263392633245234	-0.0425995878280841	1
LRCH3	0.000307444588856651	0.154543560194486	1	0.335817615021122	0.12943242790663	1
LRCH4	0.0163326346785452	0.00237799810441403	1	0.0849978245292164	0.130988164430049	1
LRIF1	0.276355713913836	0.0919324114628528	1	0.922841785722194	0.000821013462905751	1
LRMP	1.51519348249983e-06	0.375869682602023	0.0369934488752333	0.492716927409447	0.266243814426585	1
LRP10	9.38874693435865e-09	0.223541166620686	0.000229226256402366	0.0119893625182259	0.162036438932848	1
LRPAP1	3.65599663302772e-11	-0.351089629584118	8.92611577953717e-07	0.160191611185153	0.266270112043235	1
LRPPRC	6.91849478510247e-05	0.238520759751588	1	0.908676927189169	-0.0492031165670017	1
LRRC57	0.0161009137141085	0.0972026092479516	1	.	.	.
LRRC58	0.00317626310949038	0.199520563942003	1	0.354382521486473	-0.196761201852078	1
LRRC59	0.0113694661111355	0.00121012022050659	1	.	.	.
LRRC75A	.	.	.	0.181332880191089	0.0252508021416711	1
LRRFIP1	1.97129621425171e-06	0.137706845315747	0.0481291970709556	0.00274595445238938	0.278295191169649	1
LRRFIP2	0.00133222920325629	-0.00573856072849338	1	0.1152091707051	0.157290233227223	1
LRRK1	0.00084050637521809	0.101753368282095	1	.	.	.
LRRK2	0.0176309637672427	-0.0230687117127992	1	0.480899806825245	0.113955336195558	1
LSM1	5.15279853821591e-06	-0.161437334670569	0.125805576310542	0.211326399770626	0.00594494579718557	1
LSM10	6.14137876115611e-07	0.331563316720905	0.0149941762453626	0.0535530841440858	0.16584438128015	1
LSM12	1.78246302746449e-08	0.0975839217861363	0.000435188348155454	0.212636095981481	0.06459426571879	1
LSM14A	2.31244369607404e-07	0.161234757869485	0.00564583128396478	0.119496245776046	0.204151452403353	1
LSM2	4.92172398940589e-08	0.055316887223935	0.00120163891201345	0.6051928813873	-0.0273982414818832	1
LSM3	8.0093020449331e-09	-0.110201329990354	0.000195547109427042	0.00558408474174562	0.0690475483982987	1
LSM4	3.6676174306838e-11	-0.00733858454042224	8.9544879570145e-07	0.3761116764504	-0.110550642032503	1
LSM5	1.21257460808637e-07	0.104942705263655	0.00296050090564287	0.358861796345618	0.0492311503804173	1
LSM6	5.79935969505952e-06	0.0580407735861183	0.141591366954878	0.0265090129930492	0.166439608670461	1
LSM7	2.70272755749667e-06	0.128833002516044	0.0659870933162812	0.117227818328084	0.0441222049886756	1
LSM8	9.02262733648002e-10	0.380389102669368	2.2028744642016e-05	0.601449936761232	-0.186125317330501	1
LSP1	3.62311478964397e-05	-0.0458713456104662	0.884583475891576	0.990526556540224	0.0146689156712616	1
LST1	0.000843559023453061	-0.657672996715	1	0.556869465891903	0.15509154819909	1
LTA4H	0.006835277767084	0.0639930967017316	1	0.996836298417789	-0.0265809023852104	1
LTB	6.37969201032936e-15	1.22546653321807	1.55760180432191e-10	0.114322250222719	0.227359118114272	1
LTBP3	0.000184255206131731	0.045227849034727	1	0.271532540416036	0.0657631564553324	1
LTN1	0.0730643635606452	0.151593021541789	1	0.545710852521856	0.0754905862697743	1
LUC7L	3.5571797540833e-07	0.252070570268286	0.00868485436959437	0.771853816665561	-0.119775727527838	1
LUC7L2	0.0018757917756534	0.0171959468217773	1	0.286529417989971	-0.0566001490444176	1
LUC7L3	2.06794399924262e-10	0.522181616610292	5.04888527415085e-06	0.677852082082292	0.113131169527969	1
LY6E	9.53897316879398e-17	0.717437523968699	2.32894029916105e-12	2.0677360306572e-06	0.430243722241645	0.0504837751884955
LY86	0.000135753093804342	0.313247733053691	1	0.00581889994313496	-0.38733807687398	1
LY9	6.33157539600202e-06	0.132059130280053	0.154585413293389	0.202837925526621	0.234602654367239	1
LY96	0.000303986618815084	-0.123490328141206	1	0.776621679274836	0.0448189848608933	1
LYL1	0.000812668129381575	0.113287536197233	1	0.0299870044169789	0.142186852567055	1
LYN	1.04686188487481e-07	0.0695467830350529	0.00255591329192184	0.158962732144465	0.194409922958206	1
LYPLA1	0.000359336002900856	-0.0526630958676206	1	0.773846928115137	0.105430355687176	1
LYPLA2	0.000593612387109129	0.0630380521429122	1	0.166935230699818	-0.128192941207864	1
LYPLAL1	0.0542595970980611	0.0613446699094433	1	0.571906328458217	-0.183041130326328	1
LYRM1	0.0110341448237025	0.151816113850231	1	0.128333816894758	-0.151082648931086	1
LYRM2	8.88416770233897e-05	0.415832204164125	1	0.202684201846767	0.056319184058182	1
LYRM4	0.032765843054915	0.0499899268262047	1	0.287606598831138	0.0715959363087925	1
LYSMD2	0.0357996425447803	0.188994939605452	1	0.258950767846609	0.187887275007991	1
LYST	2.12879532055797e-05	-0.0161528485674666	0.519745377514229	0.365500806669415	-0.0651288192913092	1
LYZ	6.79825709844498e-22	-3.33731007164312	1.65979447058534e-17	.	.	.
LZIC	0.00110597608482896	-0.0177136713911872	1	0.0563370676105553	0.185682985567953	1
M6PR	8.13945129347979e-06	0.202183196255586	0.198724703330309	0.378081958824792	0.104835422011765	1
MACF1	3.85634393454455e-08	0.198001373340515	0.000941526371619052	0.088774090120587	0.269108584508004	1
MAD1L1	0.00118048199453304	0.131978578161578	1	0.655653430705833	0.100790804038429	1
MAD2L2	0.00136466065783394	-0.0453609622590209	1	0.716592419923997	-0.0575377140466656	1
MAF1	1.44900357631309e-06	0.112583548191663	0.0353774223156842	0.0127809177363875	-0.146637749127083	1
MAGED2	0.0030550289466399	-0.0340436332801272	1	0.826019257596784	0.0456066026366631	1
MAGEF1	0.0357648660806011	0.0562767097697007	1	0.659377113179071	0.0303761853593305	1
MAGOH	0.000229426412331217	0.0698052816040861	1	0.793430646826897	-0.0455446706668845	1
MAGT1	0.00249692089157564	-0.118991265225912	1	0.0917307109366341	0.169073369456071	1
MALSU1	0.0271013202361955	-0.242952926157315	1	.	.	.
MALT1	0.00879832246327425	0.306999768209084	1	0.700923289293993	-0.0395788076084157	1
MAML2	0.506431353093448	0.101483148541189	1	0.297884472305666	0.23573073271537	1
MAN1A2	0.0296590707821136	-0.0482602999401702	1	0.282820229343874	0.0416682394169486	1
MAN2A1	0.0508266665288876	0.0745517763952842	1	0.815438348734859	-0.0766976369171672	1
MANBA	0.000720622495099876	-0.00466223443560709	1	0.663217492203823	0.0152388145269362	1
MANF	0.00572628080591487	-0.79930172058214	1	0.127049092287994	0.123861557711488	1
MAP1LC3B	1.72395771542446e-08	0.451092988835871	0.000420904276220882	0.13191022990223	0.164648989410904	1
MAP2K1	0.00243329697129354	-0.0744104349579943	1	0.377129422029494	0.0763320399481234	1
MAP2K2	7.56224135578564e-11	0.0927762620305157	1.84632122701506e-06	0.280481214341061	0.0465061377802793	1
MAP2K3	0.000533574348668749	0.174141724931425	1	0.845514910516826	-0.00326197484920548	1
MAP2K7	0.17768090758932	-0.0202375132913867	1	0.469443463878086	-0.0625745308733209	1
MAP3K1	8.50188821277264e-07	0.377359557721385	0.0207573600714844	0.107699233628951	-0.0945116470213622	1
MAP3K13	4.30998518474427e-05	0.0371793543707742	1	0.543321367103715	0.0923444403357034	1
MAP3K2	0.00347893206399448	0.114332419792545	1	0.936608303115896	-0.057047672452017	1
MAP3K4	0.0026442807139182	0.181719502043236	1	0.121979765049484	0.0900981801562505	1
MAP3K8	0.000140288624363298	0.190781833701692	1	0.552210960038866	0.074332153081986	1
MAP4	1.14499635403845e-09	0.460138797725377	2.79550859838488e-05	0.0935424041943552	0.0951695307358403	1
MAP4K1	0.000835402102139481	0.0839232563584429	1	0.534669348872495	-0.036454684381453	1
MAP4K2	0.00117415324919185	0.226728855775858	1	0.152745450013465	0.213273027479659	1
MAP4K4	3.90689130199607e-06	0.352300088755026	0.0953867511382341	0.0722095591713611	0.337695197182738	1
MAP4K5	0.0649249226105006	-0.0454306216241983	1	0.467645389951662	0.0272898277753414	1
MAP7D1	0.0146271911662073	-0.11122624384771	1	0.361475265987583	0.0675211990412211	1
MAP7D3	0.0230004808927616	0.0788327359110927	1	0.617027663350033	-0.015523911795625	1
MAP9	0.000830783134804703	0.191269198395981	1	0.101645556989446	0.0110133661981984	1
MAPK1	0.0165175258458713	0.020420889927724	1	0.140359726435826	0.0224003050461432	1
MAPK13	0.0149226674114709	-0.049448396554526	1	.	.	.
MAPK14	0.00257105357663977	-0.0367095793879585	1	.	.	.
MAPK1IP1L	4.5173839296828e-09	0.103102933242364	0.000110291928643205	0.398877662822563	-0.263908440647067	1
MAPK3	1.03877715879978e-09	0.0923314690126681	2.53617443320967e-05	0.423241249181968	0.0848848313761272	1
MAPK6	0.0434871523121864	0.0762329239287398	1	.	.	.
MAPK9	0.0099977983483593	0.0284988248340206	1	.	.	.
MAPKAP1	0.000247946519079035	0.0378122430007911	1	0.0790844537689311	0.0451389660324689	1
MAPKAPK2	0.21730841881325	-0.129619865749373	1	0.730443008000193	0.019578272470916	1
MAPKAPK5	0.001124896352879	-0.123754800594692	1	.	.	.
MAPKAPK5-AS1	0.661020222447329	0.101020897165023	1	0.845761979560457	0.0434476792399528	1
MAPRE1	6.30920262476124e-06	0.0137482682246395	0.154039182083546	0.040047761739293	0.252392783848516	1
MAPRE2	0.013599719678227	0.279167508001875	1	0.184823315850863	0.174281289348605	1
MARCH1	7.78200986687044e-05	0.0839800904610576	1	0.182286180936101	0.236381053993002	1
MARCH2	3.14947061903873e-07	-0.455866903056475	0.00768943251638305	.	.	.
MARCH3	.	.	.	0.90009060103702	-0.0249360806545841	1
MARCH6	3.34125068106432e-05	0.00386531392150802	0.815766353781853	0.162943156167579	-0.224220692708513	1
MARCH7	0.320621507460255	0.107920528252145	1	0.025726192595838	0.159281332779707	1
MARCH8	0.0895077527869006	0.145778604819869	1	0.235491950635609	0.164321677519088	1
MARCH9	2.32359273305293e-05	0.227793869091231	0.567305165774872	0.281514350504197	0.179444454443225	1
MARCKS	2.95437036222776e-13	0.963557761067647	7.21309523937908e-09	0.0127984269925441	0.273648259090201	1
MARCKSL1	0.000707983876501599	0.490283627656175	1	0.00118771991826253	0.520877871758347	1
MARF1	0.922112424447418	0.0655606532787287	1	0.462227549241231	-0.142483983758522	1
MARK2	0.00251046707841855	0.136817896649557	1	0.029530939422128	0.161307109629583	1
MARK3	0.000191755539486284	0.09271255084503	1	0.196700228318902	0.0845985387037148	1
MARS	0.0002276437614866	0.0219434026620483	1	.	.	.
MAT2A	4.15920697920499e-05	0.0440689984489583	1	0.104946000931279	0.254465767477442	1
MAT2B	0.0553505335475019	0.0771122012922835	1	0.503445403212277	0.0433626855156098	1
MATR3.1	5.56106355728797e-05	0.160626114547395	1	0.429156794314755	0.0815266217912035	1
MAX	6.37798882243031e-06	0.117073435765362	0.155718597099636	0.52253082423295	-0.0123107536732368	1
MAZ	5.35175512420511e-07	0.318721659088984	0.0130663101357468	0.866549721100151	0.0504731273518528	1
MBD2	4.12149110995161e-10	0.195535600921613	1.00626205449469e-05	0.168815612839369	0.10716450078185	1
MBD4	1.5850179683497e-07	0.365206189700026	0.00386982136972578	0.516877004897646	0.0203669301638694	1
MBD5	0.0457711573892036	-0.0831703263721048	1	0.791789987718155	-0.0958728821562895	1
MBNL1	7.46327404755789e-08	0.186078657271822	0.00182215835871126	0.181005089957608	0.12277472205272	1
MBNL2	0.000192767876241111	0.0042456169010566	1	0.516563579025315	-0.0575828609564745	1
MBNL3	.	.	.	0.0483100288077309	0.185147004228259	1
MBP	1.07398818943312e-05	0.22619546156409	0.262214216450097	0.00448125363617047	0.294767687503152	1
MBTPS1	9.8714430288634e-06	-0.0994906317261522	0.2410112815497	0.416256988483063	0.0976615770855782	1
MCFD2	0.000328312496745166	-0.159198317551324	1	0.827066211582851	0.0505950513879915	1
MCL1	7.62282524577717e-06	0.029789313432284	0.18611127837565	0.738278501805791	-0.19076546299701	1
MCM5	0.000197688639692381	0.0986017767792103	1	0.753094485274257	0.00865602845020114	1
MCPH1	0.0425086369476767	0.300110534350929	1	0.481976604874555	-0.092242605515953	1
MCRIP1	0.740612056148956	0.0402434686407376	1	0.730750723004727	-0.104351371306933	1
MCRIP2	.	.	.	0.987527442128968	-0.104540843729192	1
MCRS1	0.00681982896608377	0.148700773383138	1	0.300313549442345	0.0715929757725386	1
MCTP2	0.115833638761129	0.0216729997881167	1	0.555398320724598	0.0173975593183178	1
MCTS1	0.0015271920564042	-0.417031433688648	1	0.421040251429527	-0.0629682437561112	1
MCUB	0.599297912552154	-0.0355392325463758	1	0.269081148645724	-0.38155463346495	1
MCUR1	0.000501969426651292	-0.308662959394675	1	0.749621425217166	0.040501635055371	1
MDFIC	0.000272793881974069	0.140814587197483	1	0.0675348107666198	-0.0318797679897598	1
MDH1	3.05853340500374e-09	-0.0838094604795538	7.46740930831664e-05	0.0114238155175539	0.263408029997989	1
MDH2	5.94141945376821e-10	-0.312008646607201	1.45059755963751e-05	0.17179217737763	-0.0421701285213312	1
MDM2	4.67321909287762e-05	-0.33756097533264	1	0.0659091715268814	0.142100132280088	1
MDM4	2.92847722693501e-09	0.160685759025192	7.14987714956182e-05	0.798628093313051	0.141500675204971	1
MDN1	6.6972267401813e-07	0.364229707187113	0.0163512790861526	.	.	.
ME2	0.018813653887423	0.00851861323193628	1	0.0131712131727122	0.108349538513877	1
MEA1	0.00119229180101851	0.0844615840870231	1	0.662526650458126	0.0120120799626485	1
MEAF6	1.51848401853131e-05	0.345896602700925	0.370737873124418	0.288204689290589	0.222383188243652	1
MECP2	4.01371260847545e-06	0.312021962770326	0.097994793335928	0.282423775459018	-0.00648478097919725	1
MED1	0.126289335040063	0.132071286768987	1	.	.	.
MED10	1.27035540420419e-08	0.283905846361628	0.000310157271936454	0.501960885225345	-0.0913659195143752	1
MED11	0.0112169176512997	0.0763006123702249	1	.	.	.
MED13	0.000662176659110714	0.191260152696517	1	0.291583038347594	0.0555025244000504	1
MED13L	0.00330924575165118	0.172380092968517	1	0.0746209543877943	0.209342736903433	1
MED15	3.02050824772464e-07	0.128305444187801	0.0073745708868197	.	.	.
MED16	0.233177639459994	0.0287434320159292	1	0.0110425657225041	0.176579717268578	1
MED17	8.49848893896868e-08	0.13097374719259	0.0020749060744492	0.308428860013159	0.15441959282854	1
MED19	0.000325288006253833	0.0472354755212767	1	0.0033647524974938	0.0960462250813529	1
MED21	0.513302082198283	0.168542968216682	1	.	.	.
MED23	0.0207991357985881	-0.0449332698553035	1	0.160531158122135	0.114968906606939	1
MED25	0.00710574861674454	0.197843930469391	1	0.0341281959938107	-0.124517365950611	1
MED27	.	.	.	0.0207300192423416	0.0789376567192749	1
MED28	0.00562603649137327	0.0689672784233524	1	0.148941174721647	-0.144362775083232	1
MED29	0.00509808976678074	0.0565163387396462	1	0.728388686760629	0.0741498358444694	1
MED30	0.0356277226853511	0.110805579518511	1	0.866477260747732	-8.1064303365741e-05	1
MED4	0.000870880638077017	0.114937736104806	1	0.850510390899931	0.0153679988569912	1
MED6	1.46008102419159e-05	0.0015945816158438	0.356478782056377	0.031153458503717	0.137045989788039	1
MED8	0.0202141273665867	-0.0193554747678843	1	.	.	.
MED9	0.00210686302249093	0.190160225344494	1	.	.	.
MEF2A	1.99164911231485e-07	0.44699791624846	0.00486261130771671	8.12421188839174e-05	0.284848642451522	1
MEF2C	1.99574370406975e-06	0.350832068941038	0.048726082534863	0.697267454569501	-0.0986436766880048	1
MEF2D	.	.	.	0.150166025218917	0.0491855002628399	1
MEPCE	0.0903008503292734	0.056204348551626	1	0.066075391700555	-0.365475890262645	1
MESD	0.667876036300864	-0.520713914342866	1	.	.	.
METAP1	2.11343649661772e-05	0.0632139920254522	0.515995520649217	.	.	.
METAP2	3.09369092225949e-06	0.375926118019453	0.0755324638669655	0.0728679581008547	-0.0021953253919893	1
METRNL	0.376253854361258	0.134675821044937	1	.	.	.
METTL16	0.00315363168951895	0.230741068843199	1	0.439935517643957	0.00835974588837449	1
METTL17	7.41377276355045e-05	0.228185028329083	1	0.216590939856555	0.0788818657946574	1
METTL21A	0.021154600409315	0.216310483163803	1	0.835669126130285	0.109486275185334	1
METTL23	0.000343436699051186	0.0872987092855957	1	0.966667991811361	-0.017394724123418	1
METTL26	0.397487034249673	-0.270519073169484	1	0.693998533533882	-0.295567454497929	1
METTL4	0.313844643318754	0.142115947977016	1	.	.	.
METTL5	0.000316041355454454	-0.260637042569412	1	0.590081185569594	0.0115405329075197	1
METTL7A	0.00373410393600442	0.0737909434482811	1	0.600215706189778	0.20094335754691	1
METTL8	0.00322402874764114	0.0754311838260587	1	0.200764642556351	0.315706700416176	1
METTL9	2.22441717108109e-06	-0.0232473966605715	0.0543091452319447	0.0968179054255204	0.0239021527901014	1
MEX3C	2.54455157835857e-05	0.0515055132831577	0.621252267856245	0.960474015229141	0.0322738413008424	1
MFF	5.20113224111655e-05	-0.21014727999391	1	0.548472093107198	0.00110707617574191	1
MFN1	0.000144756713461296	0.236368184709965	1	0.552883052683444	0.0404144981554039	1
MFNG	0.00209415058685709	-0.0420002156333867	1	0.712286253620955	-0.0762261039934112	1
MFSD1	5.63584545553172e-05	-0.297441898516796	1	0.00347436649945258	0.271360073283946	1
MFSD10	1.05970503350869e-06	-0.00332441985383602	0.0258726983931147	0.186819184458535	0.154189866395539	1
MFSD12	1.11640281433408e-05	0.0847859540687	0.272569747119666	0.0619977096411866	0.200204181471199	1
MFSD14C	0.743445505510704	-0.12732371027324	1	0.437543172824429	-0.219394849276973	1
MGA	0.175829346654748	0.178238482739708	1	.	.	.
MGAT1	.	.	.	0.380135073020217	0.120640624993187	1
MGAT2	0.325668295033464	-0.00623379276048969	1	.	.	.
MGAT4A	0.381145224184595	-0.398500663354802	1	0.0358343291178013	-0.317061616700164	1
MGAT4B	0.00235104577205978	-0.108235347350483	1	0.977654175255597	-0.0463974331234594	1
MGAT5	0.00154612850853092	0.236942820686632	1	0.38802317438478	0.148293185074252	1
MGEA5	0.0906482286179285	0.518723862828369	1	0.705982716450403	0.625097175680481	1
MGMT	4.98045897374159e-06	0.244574309758013	0.121597905843901	0.105197835145899	-0.22331609586296	1
MGRN1	0.00682717204722779	0.130104867905008	1	0.744941271036464	-0.0874109870407715	1
MGST3	4.61711167965959e-06	0.101408276449702	0.112726781658889	0.0941915085724776	0.144766866933421	1
MHENCR	0.00442370522623025	-0.351297050026664	1	0.0293426116857012	-0.422159312541278	1
MIA2	0.313058748464392	0.268230082005643	1	0.496122571868598	-0.105706182121293	1
MIA3	3.74764137862305e-07	0.114612130695998	0.00914986642590818	0.552375415773671	0.145652526401423	1
MIB2	.	.	.	0.485937745806128	-0.0384239888001553	1
MICAL1	0.0013593707770374	0.0544918245164115	1	0.474241353392677	0.137089304706344	1
MICAL3	0.00223477219031106	-0.0407554685998827	1	0.375301956782537	-0.0515429924623946	1
MICU1	0.000584416299062855	0.101542319235257	1	0.629617849220237	0.103187698608942	1
MICU2	0.0214226136444608	0.120936343948999	1	0.0877642236000588	0.127203402581395	1
MIDN	4.13064027375781e-07	-0.227418536866866	0.0100849582283797	0.723818903633408	-0.0272084520541592	1
MIEN1	3.57337614504335e-05	0.135341809827889	0.872439785812335	0.773126608804109	0.0902203928949612	1
MIER1	2.31974651399249e-07	0.089669565968495	0.00566366111391266	0.416288234893339	0.177127820701531	1
MIF	6.69134875562064e-10	-0.236570339685888	1.63369279868478e-05	0.150849775101446	-0.183819383866457	1
MIF4GD	4.48156715063019e-05	0.164540475558869	1	0.64418765771258	-0.0291285803883098	1
MIIP	0.0194778676957604	0.0443329026637379	1	0.840456609891242	0.00893089686286302	1
MINOS1	2.01936758878549e-07	0.104856361058419	0.00493028596801977	0.101522060218502	0.172916544768738	1
MIOS	.	.	.	0.0920917634243206	0.0553807686935521	1
MIR22HG	9.71926955723782e-06	-0.00435771522277512	0.237295966239961	0.57749624518805	0.121914715543355	1
MIR29B2CHG	0.132491204511435	0.0263324325799404	1	0.334506068408677	-0.205575983239304	1
MIS18BP1	1.28037712066849e-08	0.460346374338088	0.000312604074011212	0.999777341183727	-0.0274379733733954	1
MITD1	0.154682485611001	-0.0097863013499207	1	0.262129938903253	0.0395987784453224	1
MKLN1	0.0500835496235263	0.18390409622285	1	0.551853421038373	0.0648043713470665	1
MKNK2	6.0590495989808e-06	0.229342101185013	0.147931695959116	0.62494974451	0.12156150471144	1
MKRN1	5.91327646581208e-06	0.0834068036428643	0.144372644912802	0.87007607566745	-0.00540541719660803	1
MLEC	0.000815213776483317	-0.586967206752727	1	0.390459110477334	0.11656259629295	1
MLF2	1.06140060042011e-07	0.0517474987151922	0.00259140956592569	0.339796544911841	0.10626662392147	1
MLLT10	0.00142494081159845	0.162054761776093	1	0.241317453137814	0.0596164632478902	1
MLLT6	0.394761294954395	0.0752371296402271	1	0.996100379412654	0.0113673129704144	1
MLX	0.000271575581318239	0.125137538417536	1	0.704980465485802	-0.0613648742006372	1
MMAB	.	.	.	0.469008363132087	-0.00840351668677422	1
MMADHC	0.000274410361041853	-0.224710429526645	1	0.148929922107238	-0.107185911982844	1
MMD	0.00864306400859821	-0.394537208240154	1	0.0945418298171238	-0.167645578799643	1
MMGT1	0.00607683576694144	0.10155496437034	1	.	.	.
MMP24-AS1	0.111156328242921	0.202166745039804	1	0.742717180810574	0.232136848213218	1
MMP24OS	0.835284693650572	-0.0875513379672745	1	0.0918068775911048	-0.158800973686621	1
MNAT1	0.106997691324848	0.0293121860523029	1	0.968843705364418	-0.00266718407863431	1
MNDA	1.71895097320679e-10	-0.464245882086012	4.19681880108438e-06	0.849246686443402	0.185271543147657	1
MOAP1	0.02681290839	0.032511847622284	1	0.634879695052635	0.0402257350874756	1
MOB1A	4.76533157702066e-14	0.45141538617589	1.16345570452959e-09	0.238007907697072	0.10742185878579	1
MOB2	0.000222299531909531	0.0883295844793637	1	0.213444863831361	0.11907192534046	1
MOB3A	0.000632715761180712	0.205208863457404	1	0.303847401346116	-0.07999758287868	1
MOB4	0.0869265019940772	-0.117193116047016	1	0.173604106188274	-0.181052723740918	1
MOCS2	.	.	.	0.153515383481486	0.130899056792967	1
MON2	0.00268802581434751	0.27833642259324	1	0.722776747028021	0.0644240851480164	1
MORC3	0.0137838939426486	0.181985402363156	1	0.477283937232219	0.112099512142132	1
MORF4L1	1.23293407878162e-05	-0.125128928927193	0.301020855334533	0.156197778575772	0.0835290728640818	1
MORF4L2	0.00174066450420873	-0.125308393557521	1	0.112079130530059	0.0931346059158843	1
MPC1	0.0716979879021205	-0.151023057795951	1	0.383957630201591	-0.176324363129918	1
MPC2	5.75972186827727e-05	-0.143225466186672	1	0.885304903202302	-0.0636910471501761	1
MPDU1	6.67754760049062e-08	0.0396656508272293	0.00163032324665978	.	.	.
MPEG1	2.10993293771737e-06	-0.125050470985878	0.0515140126743697	.	.	.
MPG	2.88830321863807e-05	-0.0572404072391615	0.705179230830486	0.217395533409065	0.133957483283432	1
MPHOSPH10	0.000572928683733051	0.266925591773922	1	0.150122985886372	-0.132673163553525	1
MPHOSPH6	.	.	.	0.148868618884896	0.111077343671049	1
MPHOSPH8	5.26378771181626e-07	0.190487481835961	0.0128515376983994	0.841609893047842	0.277439483243214	1
MPHOSPH9	3.22389503484056e-08	0.146636903285277	0.000787113972756322	.	.	.
MPLKIP	0.000568850376460857	0.182978882628632	1	0.831842727297727	0.0951989836127956	1
MPP6	0.0236159527502022	0.0240570439363726	1	0.882593356901106	0.173594721637862	1
MPPE1	0.00951566217096663	-0.133684567828697	1	.	.	.
MPRIP	0.0112149784343918	-0.129331403807386	1	0.292864813372143	-0.0249531293174412	1
MPST	1.5569467877684e-05	0.0529699929399997	0.380128558233654	0.244613735872979	0.127446910408004	1
MPV17	.	.	.	0.375615427588828	0.118251216855281	1
MR1	0.040821297463618	0.148304930736815	1	.	.	.
MRFAP1	0.139960187456453	0.0572165524496481	1	0.57000209615778	0.0370746725166679	1
MRPL1	0.000531265149093379	0.142427391000969	1	0.125048389396453	-0.00488991316121645	1
MRPL11	1.32262357043236e-08	0.0515661534764605	0.000322918544721062	0.187023200363312	0.0434185861171772	1
MRPL12	1.05891656447229e-06	-0.0350169918441981	0.0258534479215909	0.841050385832989	-0.0331082478443029	1
MRPL13	.	.	.	0.11112659533824	0.101740710020519	1
MRPL14	3.40284001077028e-09	0.0218851596254042	8.30803388629564e-05	0.558279375088339	0.0567777858800069	1
MRPL15	.	.	.	0.163848020298084	0.0660489809129815	1
MRPL16	0.00358798923355148	-0.069304387267637	1	0.814838119900228	0.0518806196868048	1
MRPL18	0.23089976006515	0.129041071015113	1	0.977788357287792	0.012964418569746	1
MRPL19	0.634756261532582	-0.0239385545317688	1	.	.	.
MRPL2	0.0001675651778353	0.103751844502656	1	.	.	.
MRPL20	0.000291011034879302	0.0166030566016308	1	0.0383834567767122	0.288391727839102	1
MRPL21	4.95136690611145e-08	0.10785390413048	0.00120887623012711	0.442252270472385	0.0373491162283601	1
MRPL22	8.49034909537623e-05	-0.210549834151761	1	0.897235249314032	0.0273382869943302	1
MRPL23	1.214214849952e-05	-0.102343007326382	0.296450555615781	0.997931584232845	0.0685696472914417	1
MRPL24	0.342910408209713	-0.0868971732438284	1	0.77283986734925	0.0368110845748859	1
MRPL27	0.0225106899994645	0.0640740406106138	1	0.0513545189717655	0.0636928402767493	1
MRPL28	0.000553392512613314	-0.201922407460237	1	0.16074447530339	0.13508729856562	1
MRPL3	0.00195906275259586	0.120930163681595	1	0.122654705407624	0.187266779028183	1
MRPL32	0.0669687248958539	-0.064335117189237	1	0.662973629708542	0.0550105237173437	1
MRPL33	0.0014719330776266	-0.0581754345858212	1	0.00355689027657967	0.231304960363798	1
MRPL34	4.25599903312076e-07	-0.0176499956855852	0.0103910216393643	0.000389781719113757	0.358812365505806	1
MRPL36	0.000326929445451927	-0.294419339803193	1	0.794876257830211	0.0203543752209613	1
MRPL37	.	.	.	0.988855638146354	0.0158782158576919	1
MRPL4	0.0805572064778416	-0.11559614271584	1	0.996159350746609	-0.0206012443816124	1
MRPL40	7.40472672365267e-08	0.0481588164005429	0.0018078640295798	0.210941389720068	0.15984876407912	1
MRPL41	8.39847426378189e-09	0.172098566970136	0.000205048749150235	0.480266642203326	0.041794445224692	1
MRPL42	9.54811026015506e-05	0.147970747274197	1	0.364846840681153	0.136782670476391	1
MRPL43	0.000142880253644061	-0.121773889045204	1	0.273231222467679	0.0748054196491714	1
MRPL44	0.00363065391141429	0.036263502446942	1	0.547242091972189	0.0641126338398322	1
MRPL47	0.000229022173955963	-0.241974385376691	1	0.957150525924226	-0.0638901172145074	1
MRPL48	2.70071947733459e-05	0.0507204804691797	0.659380660391241	0.236741629080567	-0.0499117219859698	1
MRPL50	0.0353984955567071	0.0550549196262576	1	.	.	.
MRPL51	1.18904550347988e-07	-0.468598104245725	0.00290305459674612	0.0220225884727964	0.221452294600689	1
MRPL52	7.99543510029638e-06	0.169313060896036	0.195208547973736	0.0700805062604954	0.138430137198312	1
MRPL54	5.8290490588875e-10	0.0607362591975575	1.42316232772738e-05	0.981857880015097	-0.126425511340769	1
MRPL55	1.01610386355974e-07	-0.231610481635293	0.0024808175828811	0.968536909018663	0.00410097388995234	1
MRPL57	6.35284132644764e-06	-0.0928209900449343	0.155104620985219	0.995745726275569	0.00528084464253686	1
MRPL9	5.75851579970939e-05	-0.0714649011874839	1	0.450915666076411	0.0938022432745294	1
MRPS10	0.00384830262838626	0.141894799470347	1	0.931831181510709	0.00790849381089243	1
MRPS11	0.0427925074225743	-0.128099118007147	1	0.270625759327669	0.0327616652066461	1
MRPS12	1.60390839221044e-08	-0.050005604324993	0.00039159423395818	0.576297601014185	0.120783979320647	1
MRPS15	0.00813478163038888	-0.0698826546554157	1	0.151130223535731	-0.0385291878445496	1
MRPS16	8.37023230934693e-08	-0.192312991628473	0.00204359221832705	0.0521374340346252	0.11011284778078	1
MRPS18A	0.0625221782981757	-0.127271601988172	1	0.223114752839343	0.120518554049783	1
MRPS18B	0.173374140963003	0.0531556948835454	1	0.201429331456949	-0.0758980327755988	1
MRPS18C	0.0492188111179607	0.0123551990399032	1	0.0811574816448063	0.0034036412009964	1
MRPS2	0.00128304088282096	-0.114001911424098	1	.	.	.
MRPS21	2.92573721906827e-09	0.117067914782463	7.14318742035519e-05	0.319153543628706	0.1029900316597	1
MRPS23	5.1859026996777e-05	-0.0606364584352878	1	0.105004414251529	0.140907692715127	1
MRPS25	0.000433162632730606	-0.204618907560307	1	0.882884363817999	0.0702457624509782	1
MRPS26	2.9076079775177e-06	0.0192654856114235	0.0709892487710947	0.105962409493994	0.020043558081146	1
MRPS27	0.00497502907509379	0.149974408128461	1	.	.	.
MRPS30	0.0965616925716738	-0.00133888285369538	1	0.27990236601298	-0.193133338653336	1
MRPS31	0.0381616517769405	-0.235301087199143	1	0.411029737947462	-0.0502844375153572	1
MRPS33	1.48021669819055e-07	-0.0349593026818542	0.00361394906863223	0.0267862916403687	0.12581615569812	1
MRPS34	3.34544506342268e-05	0.0238809322808767	0.816790412234648	0.738076612062031	0.127420652335619	1
MRPS35	0.00330863618025133	0.0240123072464761	1	0.029801038765008	-0.293321244332607	1
MRPS36	1.96101064714055e-05	0.24671668666945	0.478780749499364	0.121852655444516	0.204290727478804	1
MRPS5	5.7265715717599e-06	0.117929910733687	0.139814244924518	0.163866954441943	0.116369025445961	1
MRPS6	1.43289113343284e-06	-0.10941025494853	0.0349840370227627	0.670246119329152	0.168660014805673	1
MRPS7	0.000143875673774156	-0.220113613198172	1	0.785988505570981	0.123911189618343	1
MRPS9	0.0267561873644745	-0.0165895686056523	1	.	.	.
MRTO4	0.463321655256814	-0.0468333773303623	1	.	.	.
MS4A1	2.12993860885425e-26	0.851916579414747	5.20024511351764e-22	0.105977332684149	0.358048118120565	1
MS4A7	0.0233357251935756	0.152217558438442	1	.	.	.
MSI2	3.55029781869923e-07	-0.044195430823604	0.00866805212435416	0.00486235615808178	-0.135642898063835	1
MSL1	0.0163399402585032	0.124414569720965	1	0.422286929359698	0.0365655519656882	1
MSL2	.	.	.	0.466814772038708	0.0698205250410537	1
MSL3	3.87976416789874e-07	0.139703118236356	0.00947244421592477	0.991015739188613	0.0902740718106343	1
MSMO1	0.043530408952705	0.127773190917906	1	0.581287754410841	-0.0257479778083481	1
MSN	6.50344746482971e-10	0.247482083287986	1.58781669853817e-05	0.000287022309044607	0.492031952680335	1
MT2A	0.00336784431856359	-0.992631071284268	1	0.281856210985996	0.154468861750894	1
MTAP	0.00760453123093776	0.133983886961602	1	.	.	.
MT-ATP8	2.98724137173371e-10	0.245537410434874	7.29334980908785e-06	0.248097728170754	0.106781761318147	1
MTCH1	8.89635552558124e-09	0.100849065151529	0.000217204520157066	0.155997958609937	-0.0466858895688591	1
MTCH2	0.00125889544705257	-0.0902543027759858	1	0.157617695843451	0.0811140970676077	1
MTDH	3.6062577571079e-11	0.0063385740563342	8.80467831397893e-07	0.065761290939285	0.0996590201947789	1
MTERF4	1.17079499072797e-05	0.186051646932135	0.285849596986234	0.941705627914462	0.0375421028079355	1
MTF2	0.00310733240100576	-0.120325311801023	1	0.222716047795735	-0.0895129757344289	1
MTHFD1	0.0159877060217227	0.0464883265152236	1	.	.	.
MTHFD2L	1.72276559176689e-05	-0.245103319708265	0.420613219229887	0.759066616073509	-0.0236016129916722	1
MTHFR	0.0147081228569664	0.0409633021935086	1	.	.	.
MTIF3	0.214270445397651	-0.0493125148775287	1	0.167570161924964	-0.0151780746054564	1
MTM1	0.00100221525451497	0.161112855915731	1	.	.	.
MTMR14	0.00113616698544727	0.162596915708238	1	0.737702540162597	-0.0804285079152453	1
MTMR4	0.0161097369977235	-0.0470454784655957	1	0.0723942057654351	-0.165083952999192	1
MTMR6	0.00505679053511575	0.23210381627946	1	0.453362131977788	-0.000392528079314503	1
MTMR9	0.0200733537632724	0.120215170168705	1	0.0457043812658646	0.0790261473214952	1
MT-ND1	0.0315285750911854	-0.432193072249559	1	0.099803323107698	-0.0457060791765143	1
MT-ND2	0.00140958214240506	-0.20423096539332	1	0.974403361294719	-0.0209451717509337	1
MT-ND4L	5.0426333047089e-08	0.543677040009781	0.00123115892134468	0.0254201997497499	0.208312036829006	1
MT-ND5	3.9527982873808e-09	0.0999351913787772	9.65075701864021e-05	0.0129739955739593	0.145290548748149	1
MT-ND6	3.65155088714627e-08	0.0447628560865929	0.000891526149096761	0.000836353580598055	0.449353287245135	1
MTO1	.	.	.	0.431366284952403	0.125513669800903	1
MTPN	4.50404230617649e-13	0.547503554799878	1.09966192905299e-08	0.000694437015269157	0.423375525169609	1
MTR	7.15918533795779e-05	0.116290891423207	1	0.08324189746107	0.103864162705478	1
MTREX	0.436376686936431	0.13190582706228	1	.	.	.
MTRF1L	.	.	.	0.675167018703191	0.0232985873851636	1
MTRNR2L12	2.73260096694148e-12	0.248793943149107	6.67164526078762e-08	.	.	.
MTRNR2L8	0.115032110066936	0.183674459395021	1	.	.	.
MTSS1	3.69233397494918e-06	0.56883065768847	0.0901483339983842	7.66861589135702e-06	0.541817553107926	0.187229256987482
MTX1	.	.	.	0.922887334415667	-0.0558163132529675	1
MTX2	.	.	.	0.571833108777637	-0.102815512151461	1
MTX3	0.00129913531820602	0.0472020980776861	1	.	.	.
MUC20-OT1	0.0755593931159722	-0.174003617557169	1	0.062106835797603	-0.351853502488469	1
MUM1	.	.	.	0.599797376361951	0.143034164538375	1
MVD	0.00287882758296473	0.0774723468643392	1	0.271819811973389	0.145747274397534	1
MVP	9.75647497202688e-06	-0.275244941550601	0.238204336442036	0.0109245377773595	0.311601288600791	1
MX1	0.000942696292346226	0.659615134253745	1	0.172920785965382	0.146738671439889	1
MX2	2.64344856295728e-06	0.35248051549862	0.0645397966646019	0.00476627771419886	0.204256410105856	1
MXD4	2.77233257147854e-05	-0.322855350231112	0.676864997326485	0.300198078658942	0.0983466275564697	1
MXI1	6.12322708364384e-05	0.158199289586413	1	0.00150750262162879	0.23435004946893	1
MYADM	0.00121289586944426	0.0611460261961231	1	0.407856043123903	0.109365562692082	1
MYC	1.07045965461805e-05	0.264164591119483	0.261352724674998	0.706537982272989	0.230042965122502	1
MYCBP2	7.68356681960604e-12	0.550957384277161	1.87594283900682e-07	0.392210073639408	0.113711268625736	1
MYDGF	8.42133397117283e-10	-1.66577302088157	2.05606868906185e-05	0.845045459161877	-0.0275239055194472	1
MYEOV2	0.0843398584124334	0.343772349621866	1	0.710259651060143	0.519254574576995	1
MYH9	1.6176517273762e-09	0.209475293723726	3.949496692389e-05	0.0542392442498588	0.270921580656409	1
MYL12A	8.94957536678878e-20	0.314094863603235	2.18503882580148e-15	0.00484030985292092	0.24662989976268	1
MYL12B	2.66398818745114e-14	0.394600783225085	6.50412715966196e-10	0.000575263819895531	0.307762460852617	1
MYL6	1.27158265825373e-10	-0.440520401716794	3.10456906012649e-06	7.97306273521801e-07	0.399273388730346	0.0194662326680348
MYL6B	.	.	.	0.129869124917885	0.0439371698740588	1
MYLIP	0.0177830748699265	-0.0166211566451816	1	0.389208381094699	-0.141420539540563	1
MYO1C	0.00120871022610246	0.183106649875426	1	.	.	.
MYO1F	0.0001825305150549	-0.317207211159997	1	0.532339961857364	0.108376405682571	1
MYO1G	2.15237845934e-07	0.098378083445357	0.00525503200847862	0.242518807393622	0.18207045600078	1
MYO5A	0.00239949922296534	0.12883988019697	1	.	.	.
MYO9A	0.0168691022528488	0.169063581472359	1	0.589868942699432	-0.0369697728434284	1
MYO9B	6.54834473745528e-05	0.197143791912106	1	0.272808174910014	0.10773109360924	1
MYSM1	0.000477991298353772	0.104650261304382	1	0.831672915004468	-0.0577484642154669	1
MZB1	1.88745575004181e-18	-3.10461292947039	4.60822321372708e-14	0.0543691180308885	-0.183187406060174	1
MZF1-AS1	0.076371519883051	-0.0307252675352735	1	0.404375451358407	-0.0715616334947577	1
MZT1	0.000307921815631743	0.155760479570663	1	0.671529234336178	0.102431222613161	1
MZT2A	2.04253353541441e-07	-0.272534866448514	0.00498684562671427	0.00867575335408076	-0.225535530022937	1
MZT2B	4.35843399054831e-11	-0.253664848534819	1.06411165879237e-06	0.200256337987405	-0.182686120425033	1
N4BP1	5.42748501589406e-05	0.0424528968655825	1	0.00443799875817239	0.239016459166859	1
N4BP2	0.000111312922084628	0.208981350999966	1	0.315021318869467	0.0497960291893692	1
N4BP2L1	1.462231207316e-08	0.138765780631039	0.000357003749266203	0.0360129113231739	-0.0947147447688717	1
N4BP2L2	4.15753673626007e-10	0.324334004918614	1.0150625941579e-05	0.00316194009725784	0.472012852875627	1
NAA10	2.29388134429543e-07	-0.196537266029598	0.00560051130209728	0.349966418992348	0.0413331828742197	1
NAA15	2.91641745859828e-05	0.16705704800274	0.712043322516769	0.604158993916802	-0.00916053181434728	1
NAA20	0.0368307169767864	-0.0080629015884312	1	0.0980393365867719	0.221511558356556	1
NAA25	.	.	.	0.198860034689301	0.160965215469302	1
NAA38	2.80099770730524e-10	-0.0965525075545287	6.83863590238574e-06	0.35070441753211	0.136656800023196	1
NAA50	0.000295918748336313	0.00290734014974203	1	0.0574406457032353	0.176290560684361	1
NAAA	0.000112938162229861	0.123203832452224	1	0.308045815198051	0.0682213333304645	1
NABP1	0.000673364054089731	0.110745454282516	1	0.821361334501482	-0.000996343191442928	1
NACA	7.81807559691728e-05	0.268644415846023	1	0.00379567810051269	-0.267836950278719	1
NADK	0.00735026400539727	0.178816799368574	1	0.670981699809515	0.0635587941569964	1
NADSYN1	5.02922759673573e-06	-0.0476006479435848	0.122788591774303	0.743136999150335	0.0743818837097797	1
NAE1	0.00294562817854375	0.0882271364245759	1	0.0618667591952343	0.141634709330135	1
NAF1	0.00913249048600455	-0.0815650940510792	1	.	.	.
NAGK	0.0355701787261735	-0.141329513523704	1	0.811522479576915	-0.0842705988132219	1
NAGPA	.	.	.	0.683959715353376	0.0526791461229356	1
NAMPT	1.26155012291728e-08	-0.886383927576091	0.000308007462510253	0.850411598244712	0.0471557147962033	1
NANS	0.000111754007574752	-0.253721432699507	1	0.753024795728024	0.0494454557888794	1
NAP1L1	7.58867548110042e-09	0.13548248343024	0.000185277511871067	0.439310052009541	-0.0237846427157025	1
NAP1L4	2.52788996099622e-07	0.205517680390213	0.00617184333977228	0.268157810153576	0.0943632901025488	1
NAPA	6.69103949196906e-08	-0.120683927735867	0.00163361729196425	0.629739587387097	0.0629779692004315	1
NAPG	0.0200792587842456	0.0476991492313491	1	0.937798244944688	-0.0483405644625711	1
NAPRT	.	.	.	0.215009382752575	0.175783234180511	1
NARF	0.00240045594537267	-0.212844688118161	1	0.0647936834813113	0.0893815002790087	1
NARS	0.00324753046321412	0.0533721343770647	1	0.621663800379239	0.0713800876660397	1
NASP	5.26761849053354e-09	-0.0555995312352665	0.000128608905446376	0.503785653324847	0.0998594173643276	1
NAXE	0.738055015552425	-0.0497607212812292	1	0.471392156028938	-0.0571976563174821	1
NBAS	0.00411402964875088	0.0412193751641018	1	.	.	.
NBDY	0.991015010013449	0.0923455182933517	1	0.820288471577984	-0.235874337263631	1
NBEAL1	0.0022772810229412	0.0416630465945463	1	0.0879759921427403	0.17015224120911	1
NBN	0.372703863382304	0.115172454059543	1	0.738637263853613	-0.0363015592202101	1
NBPF14	0.00093234737645725	0.0094676356067262	1	0.895688203887282	0.0536919871332303	1
NBR1	0.175848105574293	0.0149967614220576	1	.	.	.
NCBP2	2.86859719842847e-05	0.0911803485719246	0.700368005996311	0.208157583742071	0.16100460630065	1
NCBP2-AS2	0.00036743787245744	0.167646314612006	1	0.722828164675353	-0.0120240847880203	1
NCBP3	0.000169674275841175	0.0504613730671718	1	0.993335098991123	-0.0419405845298613	1
NCF1	2.58345050452372e-11	0.0473128843203667	6.30749440679466e-07	0.320243148746322	0.272778921223398	1
NCF2	0.000131292769897627	-0.403533111674443	1	.	.	.
NCF4	1.77262678894984e-08	0.152483777033922	0.000432786830522102	0.779913175833741	-0.0369653921542185	1
NCK1	.	.	.	0.697826416689017	-0.0849708313324763	1
NCK2	0.00579704687992618	-0.100383033446234	1	0.232442875714847	-0.101261144121245	1
NCKAP1L	1.51850647243422e-05	0.150783777829432	0.370743355244815	0.711603974934932	0.107681850471213	1
NCL	8.15421704816037e-06	0.136117319775294	0.199085209230835	0.000393396089740818	0.275906327613335	1
NCOA1	.	.	.	0.423125852305469	-0.00337373265238008	1
NCOA2	.	.	.	0.123119803581183	-0.104348406413706	1
NCOA3	1.36704524044662e-08	0.258724245730538	0.000333764095455042	0.000543944265263412	0.517632218727148	1
NCOA4	3.04275360792227e-07	-0.135163786803577	0.00742888293374222	0.00513186968953675	0.266473287578831	1
NCOA7	0.00392836134679489	0.0679954697641721	1	0.135579664504384	0.0988229394735324	1
NCOR1	2.57485955662918e-06	0.216802429645629	0.0628651960751013	0.115858651816538	0.27305007175987	1
NCOR2	0.00387803128808632	0.00146307254644376	1	0.106189438983411	0.0759460722367657	1
NCR3	1.51377022305506e-09	0.641637582560524	3.69586999958893e-05	0.0100530231740723	0.29508677348061	1
NCSTN	1.04489358396558e-05	0.142997116653039	0.255110768525197	.	.	.
NDE1	4.62111293686505e-05	0.158475860110593	1	0.801020577890916	-0.0222388225470918	1
NDEL1	1.58912950450664e-05	0.0881782125770567	0.387985968525296	0.270850519418913	0.061176064047017	1
NDFIP1	0.0112456714214176	-0.17891887001124	1	0.069010984912218	0.0923390842269007	1
NDRG1	8.17966736191185e-05	0.0739327613745855	1	.	.	.
NDRG3	0.0822261021022382	0.0778312696471736	1	.	.	.
NDUFA1	1.78406943183623e-08	0.169937833527715	0.000435580551782816	0.136037454147389	0.0736933684783543	1
NDUFA10	3.3325723203327e-07	-0.153553844712586	0.00813647532009229	0.517372318903484	0.127783918497267	1
NDUFA11	7.08405676186481e-14	-0.0567188718263636	1.72957245840929e-09	0.15324139254619	0.0556106021147049	1
NDUFA12	6.77736552542791e-08	-0.277215744988852	0.00165469379303322	0.0884968117412588	0.189091914447681	1
NDUFA13	7.88188707439349e-08	-0.405904163602266	0.00192436272921317	0.0171124350564722	0.113846835266391	1
NDUFA2	6.30452675348074e-09	-0.104755573433919	0.000153925020686232	0.814200371578243	0.0709138039878588	1
NDUFA3	2.78352759370126e-09	0.122502648197658	6.79598262002162e-05	0.611896662488192	0.0189135234221272	1
NDUFA4	3.49778641495618e-13	-0.266910551558991	8.53984553211552e-09	0.221787569648458	0.0770116878008544	1
NDUFA5	0.00684839314024668	0.10578824301825	1	0.336773811318448	0.0431409476406602	1
NDUFA6	7.40049001514417e-09	-0.333506497536061	0.000180682963719745	0.386536109552728	-0.116759774117137	1
NDUFA7	0.0923514077503888	-0.30758213614121	1	0.753373616684988	-0.0157008638129298	1
NDUFA8	0.00136403245749458	-0.157395575729071	1	0.0297959223046197	0.11892236228593	1
NDUFA9	0.000168279949753635	-0.107297567128397	1	0.114261546335445	-0.0419850511885941	1
NDUFAB1	4.97820840378237e-06	-0.232207471888301	0.121542958178347	0.441887301399357	0.0733458239207624	1
NDUFAF2	0.109531007854075	0.0259534354579385	1	0.570105757763907	0.00713062604288689	1
NDUFAF3	1.55413284352641e-05	-0.446674994846214	0.379441533746972	0.34542836955184	0.130973382236772	1
NDUFAF4	0.00659516297696449	0.0910732901087935	1	0.273928957461121	-0.129812619961758	1
NDUFAF8	0.812925253429279	-0.154061792275622	1	0.625832285888585	-0.0978848133243004	1
NDUFB1	4.82133314531423e-13	0.282195187972826	1.17712848742847e-08	0.213491344929868	0.172336915028281	1
NDUFB10	1.04258948983019e-11	-0.0468872368355999	2.54548223942041e-07	0.191295978951155	0.0120062289437002	1
NDUFB11	1.23857020466615e-08	-0.230423548419639	0.000302396915469239	0.544178910707236	0.0676887417345249	1
NDUFB2	4.72326455906312e-06	0.0801067582162551	0.115318504209526	0.466721274158536	0.103993998320304	1
NDUFB3	3.40688825835796e-09	-0.141581304998282	8.31791768278095e-05	0.0329415971491486	0.259889941267076	1
NDUFB4	3.13676618493016e-11	-0.303450447262694	7.65841464050699e-07	0.477542576262691	-0.144204801233771	1
NDUFB5	1.91285059128128e-06	-0.167100268257474	0.0467022471861324	0.0793919310051245	0.00484638636890211	1
NDUFB6	0.00654666672009267	0.0267662642795156	1	0.111822979499739	0.0368331391985466	1
NDUFB7	2.50129407177874e-13	-0.123904976841156	6.1069094762478e-09	0.595365158391835	0.0774984900070997	1
NDUFB8	1.53609106245271e-10	-0.367435976974637	3.75036632897829e-06	0.339897414977429	0.00168580422926823	1
NDUFB9	3.76935861013857e-08	-0.0991648414707067	0.000920288904665332	0.084487473448602	0.165550858518554	1
NDUFC1	8.88266494755839e-08	0.0812111516829347	0.00216870264694638	0.680464637284078	-0.0734988601111806	1
NDUFC2	3.71687137884498e-10	-0.491173257241738	9.07474147145002e-06	0.15223504176714	0.140579503937516	1
NDUFS1	.	.	.	0.397443452460505	0.0415153267226046	1
NDUFS2	0.00167297736144773	-0.386768164518398	1	0.11688549399428	0.0475381619783288	1
NDUFS3	0.000137767532806644	-0.129291111318688	1	0.764030669600222	0.0942963424931974	1
NDUFS4	0.0047899628791424	-0.260911342869839	1	0.755306007079684	-0.0634346457566565	1
NDUFS5	4.15462294585751e-11	-0.320040262148892	1.01435119223111e-06	0.869241186782831	0.0480836991544087	1
NDUFS6	6.1996739666472e-09	-0.59050156967561	0.000151365039895691	0.466938561182006	-0.0153701138794309	1
NDUFS7	3.71214562949943e-11	-0.112783839528363	9.06320355442286e-07	0.311380920521995	0.0805981621867924	1
NDUFS8	4.65218720865272e-05	-0.105472644942761	1	0.641277585353715	-0.0947817618276249	1
NDUFV1	5.7399097053346e-07	-0.0311573041088979	0.0140139895455744	0.398127079256797	-0.0648474364860828	1
NDUFV2	4.1693454312745e-12	-0.49079185647862	1.01794568704567e-07	0.0814139222932933	0.196319536502927	1
NDUFV3	0.00149867710010295	-0.0574317150133662	1	0.215565114998949	0.149595270471135	1
NEAT1	0.00308851354574418	-0.506953902443084	1	0.000485019049927127	1.04333939718135	1
NECAP1	0.0617643341400462	-0.142895511059123	1	0.259144829679349	-0.208498169543009	1
NECAP2	0.000572283704938482	-0.0948873680006294	1	0.691284987832445	-0.0987008971341976	1
NEDD8	2.08673898021168e-12	-0.0896761953051364	5.0947732201868e-08	0.735888262653026	-0.0220769516006207	1
NEDD9	0.000112231973703838	0.162456543240064	1	0.210197143298546	-0.0911195183831122	1
NEIL1	0.000236331444100183	0.18366757701907	1	0.249439185782942	-0.129888653910212	1
NEK6	.	.	.	0.985700555446365	-0.0625559814616691	1
NEK8	0.110970754118476	0.0689289208406932	1	0.309051161935148	-0.0780512720055969	1
NELFB	0.0130423312295384	-0.051200458122013	1	.	.	.
NELFCD	1.55443319180371e-08	0.285607123216787	0.000379514863778877	0.303104692221289	0.0759033611120914	1
NELFE	3.68848772187997e-07	-0.0327684412666309	0.00900544277296995	0.0424881538066559	0.230540952636028	1
NEMF	5.02800435397105e-07	0.238292923122119	0.0122758726302203	0.957150296667083	0.0405213395440228	1
NENF	0.000155166933618997	0.00087753791511469	1	0.345346289700553	0.0135685521115024	1
NEU1	6.62118442578729e-07	-0.0819247759646417	0.0161656217755597	0.345553075953338	0.0749851111198079	1
NFAT5	9.25522994434584e-06	0.0938101987977305	0.225966439091204	0.55125800649021	0.0358248407323982	1
NFATC1	0.0994483423986132	0.060867812539762	1	0.723851351688978	-0.00439939020732044	1
NFATC2IP	0.00372354217653194	0.0823490528212047	1	0.727906183261488	0.0270881816924157	1
NFATC3	0.0465373339697482	0.0553016460984416	1	0.00214178329080482	0.319087524985186	1
NFE2L1	0.0545751535137536	0.0865098606726048	1	.	.	.
NFE2L2	2.19316231649835e-05	0.191403819421768	0.535460579573072	0.930084173034217	-0.0531939537866882	1
NFIC	.	.	.	0.625081119102164	-0.0849585145169515	1
NFIL3	0.000115090738522995	-0.246705151234371	1	.	.	.
NFKB1	0.217364638157745	-0.00382755507229082	1	0.484715400775626	0.0626272414579829	1
NFKB2	0.00134274175036148	0.231321900377559	1	0.117619937975088	-0.0536950048216134	1
NFKBIA	1.09653481675819e-06	0.133325020779781	0.0267718975511512	0.0210423877635947	-0.896354069076366	1
NFKBIB	0.129843840308795	-0.124560248863065	1	0.011605815721168	-0.0343312871163861	1
NFKBID	2.52140421392595e-08	0.45281782903514	0.000615600838830021	0.0148447149213851	-0.371731251796376	1
NFKBIZ	5.92284906579857e-05	-0.030636263300109	1	0.76588606613837	0.0169949411311683	1
NFU1	0.00507301362919403	0.00134660558646232	1	0.739397821656494	0.0404806896360607	1
NFX1	1.19672365136692e-06	0.280854324894432	0.0292180079481233	0.641553178448178	-0.0159893050476946	1
NFYC	.	.	.	0.771827043187223	0.0649176526619772	1
NGDN	0.0189700482451288	0.030865108348763	1	0.980700577960745	0.0113544855317697	1
NGLY1	4.01187641723121e-08	0.201522915813151	0.000979499627266999	0.0644562472137498	0.0398663324589656	1
NHLRC3	0.0161218250039177	-0.147281149745271	1	0.270058059364513	-0.113372358302389	1
NHP2	1.03413888429095e-08	0.0944770143997565	0.000252485008599636	0.889555091252837	-0.0477070463274153	1
NIFK	0.0120579177709299	-0.35177095432153	1	0.711519629431843	0.0883811502793514	1
NIN	3.27733303777423e-07	0.0928993508312369	0.00800160861172578	0.945552424605841	-0.026717003932492	1
NIP7	.	.	.	0.419248415995794	-0.110473735475693	1
NIPA2	1.06889942333756e-06	0.147833845299274	0.0260971794207865	0.368813336648763	0.138038591214982	1
NIPBL	0.00456267561795532	0.177630126613519	1	0.59350175116324	0.0578212357203334	1
NIPSNAP1	.	.	.	0.0122958924969221	0.167855873673789	1
NIPSNAP2	0.47087982078675	-0.306004953598286	1	0.140798780030434	0.0117738096338445	1
NIT2	0.325853120861201	0.0955121703367357	1	0.686493272802738	-0.0620905226311999	1
NKAP	0.0122489715259731	0.0873976499934104	1	0.698515539645577	0.10056130490105	1
NKG7	0.00353998368819899	-1.17808074033783	1	.	.	.
NKTR	1.58876841059069e-06	0.094351717539473	0.0387897807445717	0.841027458965384	0.0907453230475594	1
NLRC5	2.23503510198895e-06	0.190869220487914	0.0545683820150603	0.00744901161626528	0.159857664387042	1
NLRP1	0.00133378385255028	-0.0315208026734483	1	0.860918862862848	-0.0279727833520159	1
NMD3	0.0204602257323532	0.0489845355987253	1	.	.	.
NME1	7.60339676002786e-06	-0.228705309972875	0.18563693189608	0.796209304359597	-0.0854398995689361	1
NME3	1.96301624356486e-05	0.165107960013822	0.479270415866362	0.955479033006578	-0.113072440686229	1
NME4	0.12907302625575	-0.230719111474622	1	0.505574612882485	0.0211057549316793	1
NMI	0.000751875616404446	-0.00662467613603046	1	0.224215697131089	-0.011109000218102	1
NMRAL1	.	.	.	0.0128080702950342	-0.212723917313028	1
NMT1	9.95616080512179e-05	-0.14986077881843	1	0.0278319605922765	0.177036263419611	1
NNT	1.22389693030923e-05	0.0897571524245481	0.298814435535	0.198491817631347	0.0787529524824906	1
NOA1	.	.	.	0.334045531067089	0.0289568405361761	1
NOB1	0.0116424927069871	0.146814949771622	1	0.796903743856198	0.0671251348113426	1
NOC2L	0.0102396954714943	0.12897882781807	1	0.504300952862202	-0.000518130419450258	1
NOC3L	8.09261570837179e-06	0.261935417546849	0.197581212519897	0.655090604945906	0.0531224389849385	1
NOL11	0.000793289602024014	0.0566323553999972	1	0.220954546532851	-0.0430720477268423	1
NOL7	3.28154416408426e-06	0.10629133529884	0.0801189007661173	0.822368317695638	-0.102859566966952	1
NOL8	0.0026930590652982	0.128023440175387	1	0.143765625826743	0.167453301171901	1
NOLC1	0.0478009389652462	-0.0890514955461258	1	0.0322709615261591	0.206094293106716	1
NONO	1.04813054814181e-06	-0.0750755960107475	0.0255901073328822	0.0866938725251558	-0.0919972145151492	1
NOP10	3.67928236369505e-10	-0.139696196005866	8.98296789096146e-06	5.66019534230102e-05	0.576136511035925	1
NOP14	.	.	.	0.363017011934419	0.0803520127350822	1
NOP53	0.00266942101981902	0.305255388922633	1	0.182896771485509	-0.692877847716848	1
NOP56	1.92496344007625e-06	-0.146625688929883	0.0469979823894617	0.298798849938261	0.113350237941471	1
NOP58	0.00291817340985273	0.0734292891747463	1	0.224416756949557	0.062478680637956	1
NORAD	0.91076161952608	0.0967172469483619	1	0.474418006726925	-0.138250295467196	1
NOSIP	0.000134778265295598	0.00292352371307802	1	0.171109672177445	0.100816240525286	1
NOTCH2	0.0202853047713223	0.150584833309464	1	0.970013516691232	-0.0210168516963037	1
NPAT	0.00129452558636371	0.132960160530955	1	.	.	.
NPC2	6.57613712035281e-06	-0.206434341068485	0.160556387793414	0.899310267836702	-0.0143121682678302	1
NPEPPS	0.000193293231754422	0.0257456115127354	1	0.0087232748835794	0.20595045913404	1
NPIPB5	0.0142242187307543	0.0332212007557364	1	0.0356481813740304	0.101683146624694	1
NPLOC4	5.8831436842026e-05	0.138043844421353	1	0.229620499515666	0.0866938750442555	1
NPM1	4.43322854949477e-14	0.314084098127486	1.08237275035915e-09	0.320917319940462	-0.142621889095924	1
NPTN	0.00017495172019745	-0.0649439041547613	1	.	.	.
NR1D2	0.0633607667795791	-0.0261537335498412	1	0.275692792185492	-0.020807964967854	1
NR1H2	5.38984214371521e-06	0.289331158361529	0.131592995938807	0.22056964104072	0.163238443952041	1
NR3C1	2.05525845523359e-05	0.232006532386027	0.50179135184528	0.272726960936241	0.178875007077429	1
NR4A1	2.45730866430989e-06	0.358420754530392	0.059995191039126	0.218823436656442	-0.0782573789404832	1
NR4A2	3.37955568759887e-07	0.195728283403535	0.00825118521127264	0.172752033239196	-0.319635088090465	1
NRAS	0.000651311260108905	0.0788363289380952	1	0.00531737542695428	0.182956678395191	1
NRBF2	0.0382663665228238	-0.27497697634523	1	.	.	.
NRBP1	0.00136567584966646	-0.0385285271239347	1	0.981540415540262	0.0130131335080238	1
NRDC	6.99705238959151e-08	0.123526646854723	0.00170833034091877	0.0225154107071579	0.256073835320517	1
NRDE2	0.00276695975742614	0.133401258593642	1	.	.	.
NRGN	1.38858782382196e-11	-1.87779694007456	3.39023717186131e-07	0.0177072089904202	0.361637874015598	1
NRIP1	4.94160904336843e-05	0.210409259608958	1	0.887089693937531	-0.0599061576967118	1
NRM	0.131633192366586	0.185130688690526	1	.	.	.
NSA2	3.3676039567222e-12	0.4825091387308	8.22200506033726e-08	0.768297048685997	-0.0757517817539999	1
NSD1	3.67953051060458e-07	0.127740378229588	0.00898357374164107	0.398783215145467	-0.044896362947197	1
NSD3	0.915756139828878	-0.0020181198205913	1	0.0263201136716103	-0.453979610704128	1
NSF	0.000896199930290495	-0.032026510743698	1	.	.	.
NSFL1C	0.000977430746474079	0.0833652118275952	1	0.926330727941037	0.0476023914102148	1
NSL1	0.314027272179941	0.0549765123087025	1	0.0491230312147825	-0.00769056440188604	1
NSMAF	0.00787088957034071	0.123704734193188	1	0.056245021115962	0.129892588137556	1
NSMCE1	0.00172919866100098	-0.0255681532460127	1	0.959527843372543	0.0586764062683788	1
NSMCE3	3.68201428077917e-05	0.0857601458176612	0.898963786652234	0.473161901085358	-0.121142129992131	1
NSMCE4A	7.31910322618022e-06	0.0474474291175257	0.17869590526719	0.460323770600625	0.0830042260645439	1
NSRP1	0.000573956498710704	0.164242495376716	1	0.739684467680572	-0.255728122053891	1
NSUN5	.	.	.	0.199595610104606	-0.0798613247274704	1
NSUN6	0.00128736942846419	0.128562512192805	1	0.995934845558383	0.0326921035576205	1
NT5C	6.27551033505461e-06	0.233999299701155	0.153216584830358	0.397009953341291	-0.14034664734823	1
NT5C3A	9.15774180380465e-11	0.0529185400171075	2.23586266139891e-06	0.381520353517183	0.186778888670002	1
NT5C3B	.	.	.	0.0245047834952707	0.0757736366794504	1
NT5DC1	0.000504810568111016	0.0121637706993632	1	0.434548113919788	-0.00260791358170387	1
NT5E	0.379191197551213	0.165216166023109	1	0.938861201423678	0.0257589704590665	1
NTAN1	0.00245722931097018	0.0968094871095792	1	0.307542161075319	-0.0974573717105826	1
NTHL1	.	.	.	0.87545307883121	-0.0511701628875301	1
NTMT1	0.016993245414898	-0.090305088869602	1	0.227862022290449	-0.0752253687056768	1
NTPCR	.	.	.	0.453932135903532	0.0624275483770515	1
NUB1	0.000329685073008227	0.360776654401357	1	0.31427604336805	0.255084734618097	1
NUBP1	0.000107862922187336	0.193288611084978	1	.	.	.
NUBP2	0.00112548627969845	-0.0582208175979429	1	0.00466840811339604	0.137895983735426	1
NUCB1	1.55895526649178e-05	-0.587459284749344	0.380618928313969	0.0468532007747478	0.0913750309971569	1
NUCB2	0.006922592593844	-1.00750987415358	1	.	.	.
NUCKS1	1.80926730373796e-06	0.163116886073052	0.0441732612207623	0.553038537062478	0.0334256571671521	1
NUDC	2.18203873890692e-05	0.189652962895883	0.532744758104125	0.912839884819967	0.107585859999654	1
NUDCD2	0.00884160934426114	-0.141791665870012	1	0.805943941380058	0.0336764843301423	1
NUDCD3	5.95307842419807e-06	0.334265917940834	0.145344409726796	0.0358591024518043	0.199344170123968	1
NUDT1	0.000664702365245567	-0.274495166276736	1	0.396036721903456	-0.0545210059932938	1
NUDT16L1	0.000111466820717946	0.0636927418470092	1	0.196388298922202	-0.00436731734594353	1
NUDT2	.	.	.	0.127133615273869	0.130747569325331	1
NUDT21	0.00507432264498171	-0.181294005015759	1	0.757768805677885	0.0159249184630094	1
NUDT22	1.05320821026356e-05	0.0129523692971436	0.257140784535849	0.160696451715296	0.169536021884522	1
NUDT3	0.00468271286835505	0.222158310591376	1	0.757110012060843	0.285130377431038	1
NUDT4	1.15062876438012e-06	0.00762928947640534	0.0280926012823405	0.667518621180149	0.149488804796607	1
NUDT5	8.96183569976577e-05	-0.183940378336822	1	0.182716738503432	0.188843405658483	1
NUDT9	0.0225673652276928	0.0572957663755276	1	0.753011422420282	0.0536683976661504	1
NUFIP2	0.00173557014130497	0.0667453619937594	1	0.540077990675503	-0.0073474246189833	1
NUMA1	0.00272233911308677	0.148400561694177	1	0.0511031415350901	0.188376449184455	1
NUMB	0.000872212875800367	-0.0738715461629547	1	0.925145460200615	0.0891178664072017	1
NUP107	0.0397429764767086	-0.0139456508168767	1	0.729914739421277	-0.0279132420913644	1
NUP153	2.26231190250149e-05	0.178248110773025	0.552343450995739	0.586819791146902	-0.0717074081183321	1
NUP160	.	.	.	0.260763063516916	0.133408108274595	1
NUP210	0.000957225081950817	0.0345568048720297	1	0.764957870132683	-0.0702477337921126	1
NUP214	0.000125427339867319	-0.129920837682484	1	0.431786917521853	0.00343467700493982	1
NUP54	0.018166681440665	-0.0761888553399326	1	0.0242309505620131	-0.135025236485674	1
NUP58	0.000641657490601386	0.180359898030674	1	0.0166914797870191	0.0700641916498874	1
NUP88	2.82654016683361e-05	0.336378356761739	0.690099781732426	0.653963006630638	0.0977051392944204	1
NUP98	0.0716722069958911	-0.0424725715158087	1	.	.	.
NUPL2	0.00017632347183234	0.0213752092426487	1	0.657214889143533	0.0211442366211537	1
NUS1	8.47796201470453e-08	0.194943909873023	0.00206989442589011	.	.	.
NUTF2	4.93437216417019e-06	-0.0959153139915916	0.120472696388215	0.510268565385378	-0.0259988338169079	1
NUTM2A-AS1	0.0549996751462873	0.0508518807312868	1	0.247019723833058	0.118242816147651	1
NUTM2B-AS1	5.31475507633449e-05	0.186228777133281	1	0.262251622477159	0.0634123958807613	1
NXF1	0.00714297168020355	0.120710328175308	1	0.945169963548082	-0.00560647234576478	1
NXT1	2.98759626456294e-06	0.0122289872469661	0.0729421627993043	0.584003539473059	-0.0327547075631542	1
OARD1	0.0289320240665505	-0.0588887696244048	1	0.643703639095182	-0.000349760221331374	1
OAS1	0.000762377290164212	0.163012767643801	1	0.327822137151428	0.180074718886062	1
OAS2	2.3403624510383e-05	0.257363349839447	0.571399492421	.	.	.
OAZ1	0.000779552370757672	-0.454475729757406	1	0.00538072542421206	0.253973478188539	1
OAZ2	.	.	.	0.0036810329570563	0.173322136004561	1
OCEL1	0.000109362932190128	0.185104961131516	1	0.946010750116529	0.0415770132602765	1
OCIAD1	1.02610521851404e-05	-0.278313610949208	0.250523589100203	0.686041864763413	0.070059584093674	1
OCIAD2	4.43810751006512e-06	0.129795991426603	0.10835639485824	0.478720990054498	-0.0572291339826048	1
ODC1	1.17635472874919e-06	0.0888636755711252	0.0287207007024115	0.378599718848587	-0.214855118089982	1
ODF2L	9.60053055598204e-08	0.277040499889546	0.00234396953524301	0.0916446603205788	-0.116998174497248	1
OFD1	2.64102507378476e-05	0.284921992427051	0.644806271764549	0.795032899691612	0.208299741131152	1
OGA	0.368214827009372	0.00241894448406987	1	0.945219982264263	-0.312004438242405	1
OGDH	8.62078124050532e-05	0.025055426947215	1	0.628486952321788	0.01996767086213	1
OGFR	0.000107312462772293	0.0452595841399869	1	0.529773840954379	0.0821235239812568	1
OGT	2.10053618689396e-08	0.0109053177871221	0.000512845910030161	0.245756627293995	0.169469852030375	1
OLA1	0.00016423121095867	-0.148935046736579	1	0.132276237420146	0.0176570031406487	1
OMA1	0.145258696664818	-0.000920996113930678	1	0.379774206848938	0.0487183129590606	1
OPA1	0.00336603612278062	0.211588756093423	1	0.909276411560391	-0.0249035507900175	1
OPN3	9.78403446079999e-07	0.163956650518885	0.0238877201360432	0.904206741111521	0.133669484458028	1
OPTN	1.1647008670883e-07	0.294647368467986	0.00284361716699608	0.0371338584274038	0.228532400528984	1
ORAI1	7.23340299854237e-05	0.126229099868875	1	0.35398200428034	0.121832371147337	1
ORAI2	1.54342085897638e-08	0.25649886547285	0.000376826202719083	0.988477102383556	0.0242902411681201	1
ORAI3	0.31711213344574	-0.00589907798229888	1	0.504641729905415	0.161499314749418	1
ORC4	.	.	.	0.634497147609141	-0.0534672486113744	1
ORMDL1	5.31540312523188e-10	-0.156839491045147	1.29775567302536e-05	0.178423437534813	-0.137100568260775	1
ORMDL2	0.270340812330999	-0.347870218677248	1	0.0285118500966623	0.168963017709184	1
ORMDL3	8.50468565925258e-07	0.107169771140145	0.0207641900370652	0.44374646507176	0.0832570087964471	1
OS9	0.00038948088690484	-0.392337453354351	1	0.355502039943599	-0.0465088173794568	1
OSBP	.	.	.	0.818007918038858	0.0430727000162885	1
OSBPL10	1.42786328461811e-05	0.392211373482008	0.348612820939512	0.309028665946393	0.157192643673183	1
OSBPL10-AS1	.	.	.	0.329586584771079	0.112417990781952	1
OSBPL11	0.000852925282682661	0.217398505842575	1	0.720308052064803	-0.0522457093851545	1
OSBPL8	2.19238826361533e-07	0.143807005800133	0.00535271594561682	0.837968881388494	0.00837553259768564	1
OSBPL9	0.0076420069615149	-0.0131762200483287	1	0.369893842600151	0.0596999950109091	1
OSER1	4.86416837151047e-06	-0.129534260912626	0.118758670790428	0.0139008516130422	-0.444748866222031	1
OSGEP	0.00376515589891324	0.100352101845597	1	0.407521088764606	0.0996699736488126	1
OSGIN2	0.0555861857094609	0.0385500915021365	1	.	.	.
OST4	3.51636153878034e-10	-0.338081003518708	8.58519669693221e-06	0.866542602658333	-0.0435394929266653	1
OSTC	1.07622045258803e-06	-0.420283778254926	0.0262759223499368	0.886909136902343	0.11276482282103	1
OSTF1	3.50288617055431e-07	0.325624483607577	0.00855229658540835	0.682998315856545	0.0615027905681551	1
OSTM1	.	.	.	0.0364357003311757	0.128276748249705	1
OTUB1	1.86491436857833e-06	-0.0215915296910465	0.0455318843088398	0.228905936381014	-0.0591343710104899	1
OTUD1	2.83608369995611e-08	0.0430102947692892	0.000692429835344283	0.238307538592129	0.0971401083983496	1
OTUD4	0.000322498754056729	0.0955592005007168	1	0.538990544558326	-0.020435065359877	1
OTUD5	0.0201830808965908	-0.0371019636924952	1	0.939183005453787	0.0467132708831798	1
OTUD6B-AS1	3.88211914786941e-08	0.261940332099895	0.000947819389952316	0.682426912557987	0.114186786395017	1
OTULIN	0.000290353211437929	-0.011110962132769	1	0.0904366099585302	0.162894202798078	1
OXA1L	5.53070750157594e-07	0.166884005729694	0.0135032223650977	0.632346538287302	-0.0633777734973617	1
OXCT1	0.00346977628621677	0.0414935686094623	1	0.0258018799047823	0.174220035089206	1
OXLD1	1.04019158946598e-05	0.0386984480321939	0.253962776568119	0.321059914501104	0.0722474368443518	1
OXR1	0.000453106875926496	0.144865138701394	1	0.628506403268214	-0.0391493613731331	1
OXSR1	0.0293361587247755	0.160119869299544	1	0.196372791966658	0.042111550544602	1
P2RX5	1.05090550133014e-08	0.22486914479353	0.000256578578149753	0.632152805754767	0.278558737494949	1
P2RY10	6.51544277126258e-05	0.298457182509428	1	0.644106451301606	0.0555986395458864	1
P2RY8	0.000112523727668473	0.216291630270035	1	0.368375111066669	0.0769365002463629	1
P4HA1	0.00621162405086962	0.0322358574728487	1	0.565547505745008	0.0954338585300532	1
P4HB	1.38992922559808e-14	-1.48125958269902	3.3935122042977e-10	0.605988761782788	0.058242725823305	1
P4HTM	0.0259332039837247	0.170932999988172	1	.	.	.
PA2G4	3.21751893821641e-09	0.135100938883468	7.85557248765538e-05	0.182317978070997	0.118580056466578	1
PABPC1	1.53935736637391e-11	0.193194657901073	3.7583410100019e-07	0.0598039088834478	-0.0938116197124303	1
PABPC4	5.49198220748644e-12	0.275208355316441	1.34086745595781e-07	0.0754691858290013	0.137167900320534	1
PABPN1	2.71504002300553e-05	0.131233627904685	0.662877021616799	0.19888087286508	0.115036985059254	1
PACS1	0.000228878184234117	0.229529064579316	1	0.0548256230330521	0.132041897336402	1
PACSIN2	0.055008618870137	0.141173376634782	1	.	.	.
PAF1	3.57741349898455e-08	0.0634854174952325	0.000873425505777079	0.830468219974954	0.0469912597999424	1
PAFAH1B1	2.62771839116632e-09	0.331764292708235	6.41557445203258e-05	0.279559782057308	0.146625913926191	1
PAFAH1B2	9.65913801200809e-08	0.0418671758762992	0.00235827854563177	0.614157145969833	0.0819267804922348	1
PAFAH1B3	0.0310351557182944	-0.109360853351234	1	0.118736221735057	0.184554792927922	1
PAG1	0.619790328993531	0.155279449649004	1	0.441022476874195	-0.122066132158441	1
PAICS	0.0267043050899403	-0.0500517582045749	1	0.590654868812365	-0.0254899498906209	1
PAIP2	1.11275515523534e-11	0.131433123859039	2.71679171150708e-07	0.350405369885499	-0.141311441716514	1
PAK2	8.22231734828738e-15	0.843253479669001	2.00747878058436e-10	0.00183552959728258	0.360753991181309	1
PAN3	4.36476502823785e-10	0.299256992454175	1.06565738164427e-05	0.992201906073679	-0.00611022418503937	1
PANK2	0.0452696717149535	-0.0182585073002609	1	0.697087961226764	0.0141642751926523	1
PANK3	0.0555201168467333	0.033104543426841	1	.	.	.
PAPD4	.	.	.	0.741574908650124	0.228117424288768	1
PAPOLA	5.824986346459e-07	0.191140582045835	0.0142217041648796	0.94529747967772	0.36754598726543	1
PAPSS1	0.0895245421579958	0.0977295136923586	1	.	.	.
PARD6A	0.0403905961338692	0.113964747466057	1	0.240019751482309	0.0969330555993528	1
PARK7	5.32667318857001e-12	-0.283085780767092	1.30050725898937e-07	0.0679335685063197	0.127672875403879	1
PARL	0.142893978992728	-0.203173806459864	1	0.323502431346742	-0.0188296699733973	1
PARN	5.60582730728227e-05	0.0673504327087495	1	0.909203922961521	-0.0351474046249606	1
PARP1	3.58902947903961e-11	0.280992551834689	8.76261547307522e-07	0.000170876776047271	0.512880727074936	1
PARP12	5.69447202305646e-05	0.356428619823049	1	0.197672720863799	0.0591263440156629	1
PARP14	3.83053032349349e-07	0.670267558482958	0.00935223978480937	0.0631758708000518	0.243651757284232	1
PARP15	2.82505471811011e-05	0.290027375460795	0.689737109426584	0.0612283913204939	0.0423600344650836	1
PARP4	0.00080361317633758	0.0857936400727898	1	0.206347219262198	0.0644758248664743	1
PARP8	0.000384906701077025	0.203194726700081	1	0.169489745234698	0.0940448574627289	1
PARP9	0.000805414296923332	0.251662672802763	1	0.0358121163193148	0.240612818632403	1
PARVB	2.23425678007335e-07	0.0849895945497357	0.00545493792854909	0.168817907268623	0.123931502598957	1
PARVG	0.000120767144585082	0.090635910897106	1	0.225673463083712	0.232790096459139	1
PATL1	0.0213841883529226	0.0872231953803191	1	.	.	.
PATL2	0.00427018859845521	0.190972604521901	1	0.957678974646113	0.0713780166222918	1
PAWR	4.77515601420514e-06	0.389734443777435	0.116585434086819	0.0135410314699851	0.245729233059206	1
PAX5	0.000915267528619699	0.249888768753038	1	0.755266326004554	0.117368801497453	1
PAXBP1	2.78461502968393e-05	0.276287037792217	0.679863759497333	0.0145034814867723	0.138717984454668	1
PAXIP1-AS1	5.56227484432458e-05	0.111412780612076	1	0.32303486186418	0.0373148677932766	1
PAXX	0.896749414810397	0.0463142222005641	1	0.0989871897994525	-0.401024364054586	1
PBDC1	0.000333305306688363	0.205321951430274	1	0.0753236523078584	0.0888023921671494	1
PBRM1	9.42680412562549e-06	0.337509835709419	0.230155422727146	0.796078298783538	0.117293971333119	1
PBX2	0.000138302897798706	0.0915599324179974	1	0.20485324569514	-0.00912459889128181	1
PBXIP1	6.22520900603879e-09	0.190185787597353	0.000151988477882437	0.0128033088654168	0.263596555459604	1
PCBD1	.	.	.	0.62032373509114	0.0788233644490324	1
PCBP1	1.14504037761218e-05	0.0835900520284738	0.279561608194014	0.46372491155859	-0.0851498098209471	1
PCBP2	3.97669788109614e-08	0.312308257128669	0.000970910787669622	0.452057011206558	0.0243316208150919	1
PCDH9	.	.	.	0.185476859744425	0.216525235382769	1
PCF11	1.17897234416873e-06	-0.0414441358499427	0.0287846097828795	0.374287468876182	0.177605319403302	1
PCGF5	1.47765987433742e-08	0.418321787720576	0.000360770658319481	0.844248826395302	0.00498563560231069	1
PCID2	.	.	.	0.0951555508808096	-0.0814319000546492	1
PCIF1	7.90705185505081e-06	-0.0077921799247691	0.193050671041065	0.444592455379465	-0.0704081240242559	1
PCM1	1.90954466932611e-05	0.201591652801968	0.466215331015969	0.00112216165794209	0.419071347170355	1
PCMT1	0.000309172431187322	-0.0100286961038475	1	0.202619850180966	0.0643072074329933	1
PCMTD1	2.8378045956543e-06	-0.112656748180167	0.0692849992028998	0.703376888771126	0.153051033983732	1
PCMTD2	.	.	.	0.834663514922709	0.0489231181109885	1
PCNP	4.21101712786746e-07	0.0843478180288356	0.0102811983176884	0.460174873004719	0.118640308179549	1
PCNT	0.000499488966738036	0.134059115274552	1	.	.	.
PCNX4	.	.	.	0.479751074318674	-0.192957964000675	1
PCSK7	7.83283816425488e-07	0.313862176914705	0.0191238743780283	0.409024087463915	-0.0142939717824158	1
PDAP1	7.1490502943035e-05	0.0841763822025452	1	0.764639896368694	0.0723708348454889	1
PDCD10	0.000856603095168332	-0.000740227419367301	1	0.0731622875409751	0.132700295198506	1
PDCD11	0.0271385114540957	0.147293678159952	1	.	.	.
PDCD2	8.59239280672612e-07	0.23438004693939	0.0209783270376218	0.315105375695169	0.0209581004193554	1
PDCD4	1.85955143254852e-06	0.0110334365646989	0.045400948225672	0.276313007516077	0.178946783204855	1
PDCD5	3.36096812794305e-08	0.0421985309552843	0.000820580368437296	0.119113708514328	0.08172201071756	1
PDCD6	6.49865104338676e-09	0.159012799688304	0.000158664565224288	0.0126051331520338	0.237815909738529	1
PDCD6IP	5.18723447237851e-05	0.169595123147081	1	0.354567537671376	0.0706857829075545	1
PDCD7	0.00385021076288997	0.10721301183411	1	0.182956218819525	0.0309645027007835	1
PDCL3	0.00592324561830127	0.125367752871315	1	0.660597743710922	0.0653695287543561	1
PDE12	0.173241102960029	0.091777179070607	1	0.563884312645111	-0.0022361979097385	1
PDE4B	1.62405744960531e-08	0.208184686559606	0.000396513626321137	0.957488126534242	0.195130084267103	1
PDE6D	0.00895519749163132	0.0887953335980886	1	.	.	.
PDE7A	0.020487054446717	0.328309533668554	1	0.927245540521786	0.0568519791285498	1
PDHA1	1.44098951495331e-05	0.209601483909564	0.35181759007585	0.938334218284476	0.0708950803588345	1
PDHB	0.00269894195370733	-0.163376798996279	1	0.221461363891916	0.0535240288152092	1
PDIA3	4.46184135527704e-10	-0.161756395154721	1.08935856689089e-05	0.724211507864493	-0.0138845654277069	1
PDIA4	3.60673077848799e-10	-1.01292733056252	8.80583319567842e-06	.	.	.
PDIA6	9.18410464874181e-12	-1.06982720482439	2.24229914999031e-07	0.248287984595744	0.258896817587538	1
PDK1	.	.	.	0.12373643787488	-0.122992956363368	1
PDK2	0.00763303620849079	0.0401798972490496	1	.	.	.
PDLIM1	1.27654906151246e-14	0.271680361667551	3.11669453368268e-10	0.675000487713626	-0.0111045048974916	1
PDLIM2	1.78472774522596e-05	0.195283066871923	0.435741278996918	0.42661760597888	-0.0121148126091708	1
PDLIM5	0.000393179430828002	0.0378989151722806	1	.	.	.
PDPK1	0.00122155805552684	0.0699737276527642	1	0.095351226292599	0.0533920575939639	1
PDRG1	.	.	.	0.0367597463653272	-0.280978376896275	1
PDS5A	0.000190640580532421	0.155137510042611	1	0.019769463861333	0.26116645470753	1
PDS5B	0.0012293435053906	0.113168489724713	1	0.2491129342203	0.0340487991813634	1
PDXDC1	0.16841245364242	-0.0120202238800557	1	0.513961434133154	-0.0123861768795731	1
PDXK	4.33520637105167e-05	-0.496884420922309	1	0.579182182975649	-0.002799214465046	1
PDZD8	0.00189161297886995	0.0797297929719745	1	.	.	.
PEA15	0.0053755299806648	0.249337284782991	1	0.0828865820593396	0.0605632813801651	1
PEBP1	1.80265840429815e-08	-0.281007743775191	0.000440119049409392	0.761609400662744	-0.0790295002982151	1
PEF1	0.000256719200339508	0.123953116100523	1	0.343239773838832	0.0317721397436235	1
PELI1	1.96795106351011e-13	0.215099012973101	4.80475252155993e-09	0.302752180126562	0.195852884978297	1
PEPD	9.39125501486358e-05	0.130041265702762	1	0.905585431034385	-0.0246269534911838	1
PER1	1.59832417777123e-05	-0.26881074347143	0.390230848002847	0.0964743737268917	0.0915990924225369	1
PET100	2.11831548754013e-11	0.345921684284557	5.17186726282922e-07	0.00469818725938307	0.236250915973059	1
PEX16	5.10452409463388e-05	0.237219949681116	1	0.544869769262977	0.117106798016305	1
PF4	0.00714524622552452	-0.851843912214813	1	.	.	.
PFDN1	0.00106115445150481	0.179654085098062	1	0.614006216472061	-0.0643847512828987	1
PFDN2	2.88744419568537e-07	0.0732928804954782	0.00704969500376583	0.143065871917589	-0.177706335198204	1
PFDN4	0.0932929089564224	0.0920043139359425	1	0.726640427916625	0.000192861326741844	1
PFDN5	1.5876847972223e-11	0.135749477749032	3.87633243241824e-07	0.000133555898565185	-0.31033742059345	1
PFDN6	9.61657844277328e-05	0.18638219078339	1	0.433301797433656	0.13685641250748	1
PFKL	0.00025859970966237	0.0493892553506949	1	0.00953272718692658	0.241814642294021	1
PFKP	0.000412756427060328	0.166940512872768	1	0.00417170992854539	0.244529300892196	1
PFN1	8.28894229068625e-07	0.180680360536547	0.0202374526027105	0.71712412034787	-0.125725310037544	1
PGAM1	7.41622342491811e-09	-0.408581389399171	0.000181067094919376	0.0426873039956311	0.294742856843216	1
PGD	0.000814461853936301	-0.265057130743529	1	.	.	.
PGGT1B	0.010218205072118	0.0182254288706771	1	0.948492208714293	-0.0558601488193252	1
PGK1	7.27202949211306e-13	-0.00121594019672822	1.7754660004994e-08	0.268306371155446	0.0494958354540078	1
PGLS	2.73381423688429e-08	0.323985579222413	0.000667460745935299	0.30556475470669	0.018095062598839	1
PGP	0.00020346245496275	-0.194242298493258	1	0.690715861994549	-0.00716977646101141	1
PGRMC2	.	.	.	0.25141933549023	0.141523485757396	1
PHACTR1	0.000172230076452045	0.328714597749563	1	0.0149894549811652	-0.0713173398311158	1
PHACTR4	0.00145258090927956	0.0129983248847758	1	0.71654835871614	-0.0317565246647	1
PHAX	0.0225336684268359	-0.113383898307648	1	0.0137527198790174	0.161202114000078	1
PHB	2.76270747871059e-10	-0.0690729666414767	6.7451503092719e-06	0.739497826930718	0.0494988831548477	1
PHB2	1.08444173788957e-07	0.208615806467374	0.00264766450305739	0.700160988636408	-0.00642961921266227	1
PHC3	1.0931439997013e-05	0.26493369921123	0.266891107527072	0.071513847371471	0.17566158150298	1
PHF1	0.000272388211974304	0.236823743472797	1	0.98132278043509	0.0197965166482009	1
PHF10	0.000334587070160029	-0.00141473317868668	1	0.666544853366757	-0.00798047215580927	1
PHF11	0.000420645884305088	0.228249314586259	1	0.866917960850161	0.12448588313497	1
PHF14	2.97597375809776e-05	0.0536106901725885	0.726583993039567	0.243060550330734	0.0962873948140788	1
PHF20	2.56389015003572e-07	0.0548902569069225	0.00625973780131222	0.114719852302541	-0.116545778602676	1
PHF20L1	0.00837699757106835	-0.127461532659411	1	0.140990004232644	0.246680896093346	1
PHF21A	0.00113385784710983	0.0800549401640273	1	0.118759741046804	0.121566423326677	1
PHF3	0.00637028721176924	0.212834099345668	1	0.572570431829856	0.0162253220512972	1
PHF5A	0.00936296684682324	0.209621646788362	1	0.321891396611331	0.00706219372188077	1
PHF6	0.000124610417858336	0.329340225530327	1	0.0374164352654167	0.316216743479232	1
PHIP	4.76793371336315e-05	-0.213733355943285	1	0.923965837928255	0.0258254181594544	1
PHKB	0.000368580406555899	0.25792494379555	1	0.286919340403149	0.268168076558642	1
PHPT1	1.28643446248227e-05	-0.210845152782237	0.314082974015046	0.74804763006738	0.0177838233972911	1
PHTF2	1.22675622639148e-06	0.172116207006952	0.0299512532673479	0.633496532981583	0.0319545352648126	1
PHYH	0.0125079414611538	0.159847087190548	1	.	.	.
PHYKPL	0.000433074049935679	0.118821479889807	1	0.740704832858554	-0.0699246340171836	1
PI4K2A	0.000144469814414843	0.0852981083148713	1	.	.	.
PIAS1	7.17263213712994e-06	0.0878373267142654	0.175119813628028	0.81660816113647	-0.132561485348246	1
PIAS2	0.0211401361930919	0.0751227808702401	1	.	.	.
PIBF1	0.246785704880441	0.134614132150569	1	0.271809497842444	0.142594215187584	1
PICALM	0.00127882695816807	0.132330339607722	1	0.529144692296962	-0.0284509727338113	1
PIEZO1	0.000685314479405599	0.0945855149938923	1	.	.	.
PIGC	0.0273778638476005	0.118547380916187	1	0.290805315420538	-0.0688256909940514	1
PIGH	.	.	.	0.43556239334419	0.0828266567686056	1
PIGP	0.0601341483523912	0.0750199438631294	1	0.915591456336169	0.0325025728885096	1
PIGT	0.0272968752334611	0.0771838749844521	1	0.258159652945642	0.0583407821990211	1
PIH1D1	1.85717134174152e-07	0.129940735631256	0.00453428383086191	0.251260855529147	0.0302123257591439	1
PIK3AP1	0.000345224104543713	0.131409233041885	1	0.0372816436407312	0.171694883720924	1
PIK3C2A	6.90642208667534e-05	0.265954378153266	1	0.194476665144159	0.0924986520049167	1
PIK3CA	0.000482982654835014	0.0456387469887962	1	0.981157190192706	0.00156732059878856	1
PIK3CD	0.0183545252043737	0.0631899337058038	1	0.0116678847569745	0.201165351640429	1
PIK3IP1	0.00621516128717476	-0.0534132809483879	1	0.140346127828718	-0.115985223065419	1
PIK3R1	0.000700049284947333	0.0370033807427587	1	0.694459460438708	-0.0166701082984342	1
PIKFYVE	3.0359136604746e-09	0.660031131966567	7.41218320204873e-05	0.0682960667033758	0.351990583130117	1
PILRB	0.00131443667461205	0.0811396865147734	1	0.439824168868044	0.0751850180652534	1
PIM2	0.00200060157924438	-0.150125061312769	1	0.0120229305986154	-0.207165189668627	1
PIM3	8.00432695996465e-05	-0.136201055580324	1	0.502939251304717	-0.199967133964934	1
PIN1	2.49982360075053e-06	-0.213513758304455	0.0610331932123241	0.201353039411184	0.140368691124918	1
PIN4	0.00055204657375012	0.0620289845451578	1	0.0559251142030941	0.0413712307339079	1
PIP4K2A	5.20120502032665e-08	0.145139327580371	0.00126987420571275	0.985428605147947	0.010784179032391	1
PIP4P1	0.807733050357902	0.0935743126324378	1	0.0200539464860801	-0.469063028754958	1
PITHD1	0.00255034241560137	0.00508084027018224	1	0.732346440651072	0.0168221426022159	1
PITPNA	0.000361528336789163	0.0132146224071071	1	0.640808651167114	-0.0606021436582619	1
PITPNA-AS1	0.00162542617782917	0.00399716544661302	1	0.0767929226710712	-0.12678058158107	1
PITPNB	0.000786549080597097	0.201540854885798	1	0.0884327858142898	0.140181112143674	1
PJA2	1.39962646819537e-10	0.241332748603411	3.41718802209899e-06	0.537310202258995	0.132850684796932	1
PKIG	0.000159174715683457	-0.0996265620803259	1	0.00468478109820856	-0.227585061536491	1
PKM	7.00721930914188e-10	-0.859267824203412	1.71081259432699e-05	0.111068073363212	0.0317171017309008	1
PKN1	4.17633882723411e-06	0.0358767710886619	0.101965312466921	0.051860812011087	0.202613596014437	1
PKN2	0.00607402336400737	-0.131962820511187	1	0.864937069280495	0.0491302331029211	1
PKNOX1	.	.	.	0.312273646006312	0.104298376326977	1
PLAC8	4.12569312856064e-08	0.590321839830054	0.00100728797733808	0.408629349374149	0.502907412591717	1
PLCB2	0.000914529146818385	0.0126065794892691	1	.	.	.
PLCG2	0.000401050116826385	0.175482896295618	1	0.239699421548169	0.226828582997468	1
PLCL2	0.00540285380228685	0.0826308608466048	1	.	.	.
PLD3	0.000447872524128649	-0.172640185838897	1	0.171208060857753	0.11416185587313	1
PLD4	2.55060443451373e-08	0.419205019627073	0.000622730072686526	0.385646846167054	0.0787208053304027	1
PLEC	0.000894254523307465	-0.073801344464091	1	.	.	.
PLEK	8.51954149864889e-13	0.476888503159991	2.08004605689513e-08	0.000105204835527304	0.417007417083397	1
PLEKHA1	0.00763185137652186	0.0274488563368939	1	.	.	.
PLEKHA2	1.11448383778831e-05	0.19305228196702	0.272101228996016	0.367780990154433	0.0468543592364797	1
PLEKHA3	6.77371287496124e-05	0.0688258647266144	1	0.161644757949552	0.0831289714437874	1
PLEKHB2	0.00114410100875875	-0.0381600375394667	1	0.525705385036367	-0.0015395921245597	1
PLEKHF2	2.5631844275101e-05	0.206462346477779	0.62580147797659	0.568113422024102	-0.0144285998017205	1
PLEKHG1	0.00375079962709677	0.230977672528925	1	0.276973382886833	0.0247506806458954	1
PLEKHJ1	3.39044307458146e-09	0.130435768361946	8.27776676659064e-05	0.174400927968396	0.140658709602076	1
PLEKHM2	4.23161683181848e-06	0.237421083788448	0.103314924948848	0.0540032120699348	0.142995053754178	1
PLEKHO1	1.30542870249964e-07	0.411675349368373	0.00318720417715288	0.730350320886562	0.201126064986467	1
PLGRKT	0.0713803715426272	0.120586127208716	1	0.0518095238178886	-0.192598417512585	1
PLIN2	5.97086238023007e-06	-0.0770387256516025	0.145778605013317	0.591051636061239	0.0865422276993062	1
PLIN3	3.93344093467408e-05	-0.0882570743136558	0.960349604200676	0.789088616557658	0.0744936538922826	1
PLP2	1.26934273411122e-07	0.494681673044042	0.00309910028533255	0.121772041425138	0.0744951687271322	1
PLPP5	4.7131747166338e-07	-0.00427939281538725	0.0115072160706614	0.629104635081932	0.0666420383922348	1
PLRG1	0.0512559718836968	0.231027281426708	1	0.663060844051584	-0.0539704879377413	1
PLSCR1	0.934830628698475	0.220388346608139	1	.	.	.
PLXNC1	0.00846887239283194	-0.154372614122841	1	0.00864566416915387	0.151097575997463	1
PMAIP1	4.38278531779548e-12	0.595510112663521	1.07005703533977e-07	0.94483731758644	0.070932845036636	1
PMEPA1	.	.	.	0.0961895600545602	0.0884125471918845	1
PMF1	0.001521058679212	0.00604458886110848	1	0.634597357525229	-0.0708666827217587	1
PMM2	0.00405850887663804	0.190672252530337	1	0.0414339280371696	0.0913514084133794	1
PMPCA	0.000140571583685976	0.0210578553657055	1	.	.	.
PMPCB	0.000125030556020948	-0.0118268567349468	1	0.266591277335054	0.125051812370895	1
PMVK	8.06043691731255e-07	-0.0430536165023631	0.0196795567336186	0.890187815204412	-0.0719017662895836	1
PNISR	5.19223832195504e-09	0.342392994237044	0.000126768498630532	0.302785011235752	-0.0174438322094614	1
PNKD	4.67837841706731e-06	-0.00944206777392043	0.114222609052698	0.943382913140521	0.0134934756571002	1
PNKP	0.00765217986022289	0.133721937952329	1	0.819784857045996	-0.0468487374212512	1
PNN	1.20626975924237e-09	0.156393203535956	2.94510761719023e-05	0.781538446800964	0.0944487382041523	1
PNO1	0.00164355793736822	0.052987303141471	1	.	.	.
PNOC	8.16832148753208e-09	0.164529616120949	0.000199429569118096	0.205110398823248	-0.112561230535617	1
PNP	0.0410171217122843	-0.0249501448579428	1	0.345783232459548	0.0117350478965757	1
PNPLA2	5.05999872179032e-06	0.102978149098505	0.123539868792511	0.876769728545065	0.0997186636434564	1
PNPLA8	0.000211481832670174	-0.0603693042879754	1	0.0120601860028912	0.125674100555747	1
PNPT1	0.000502110642088972	0.265683076408721	1	.	.	.
PNRC1	1.89850024911082e-14	0.291955668560849	4.63518835820406e-10	0.0111933399446838	-0.212284950826946	1
PNRC2	3.60276026589086e-05	0.325728496468507	0.879613918917254	0.992739263739663	0.0864897578641648	1
POGK	0.0059822694382157	0.12925638194992	1	.	.	.
POGZ	5.28272607090571e-05	0.24283013921044	1	0.133180525548231	0.0222251021269258	1
POLD2	0.000954071358181363	0.0487480836118778	1	0.0813430059843725	0.230892803106951	1
POLD4	0.446319345563875	0.136344829801311	1	0.439515384642329	-0.0533717114137575	1
POLDIP2	0.0238875835710336	-0.0316830651984127	1	0.243168211865313	-0.117698303860576	1
POLE3	0.00903233814210235	-0.095583794780031	1	0.155877998824978	0.139152595811151	1
POLE4	4.48532139616046e-08	0.0391895874112058	0.00109509121887258	0.910023231677575	0.0585745029311665	1
POLK	0.00248098003072721	0.171668977816531	1	0.00251625271620656	0.128106015020535	1
POLM	0.0451529817911957	0.111365224468144	1	0.0221970107271326	0.152871592528974	1
POLR1D	1.73855517987418e-10	0.204692009626477	4.2446824716628e-06	0.824778411155058	0.00769129004699232	1
POLR2A	6.89028234285365e-05	0.326411641114272	1	0.165645246319861	0.032918960617505	1
POLR2B	0.0123213277961357	0.109744080006442	1	0.725461534321532	-0.0938881468100775	1
POLR2C	1.40449373821974e-06	0.178845310153679	0.0342907146186349	0.938692984286353	0.0525124749355623	1
POLR2E	1.15289930147063e-05	-0.282091171139868	0.281480364454053	0.325616257276256	-0.018913015781425	1
POLR2F	7.74341044655499e-05	-0.0288518401353002	1	0.0444408967076448	0.228729302606165	1
POLR2G	1.74350038452865e-05	-0.0205620559307165	0.425675618882669	0.90203137143358	-0.0297254975790942	1
POLR2H	.	.	.	0.22478588044838	0.111281518450577	1
POLR2I	9.35849263786964e-07	-0.00229001099415216	0.0228487597753587	0.157760732594962	0.0290996564643029	1
POLR2J	1.47422583635382e-12	0.182208502979411	3.59932237945786e-08	0.858619694631669	0.00702671251677855	1
POLR2J3	0.00981690545869555	0.411126975121249	1	0.233894479425386	0.462590474630398	1
POLR2J3.1	0.413868220827303	-0.117635973512014	1	0.0742842477601605	0.00512787463467956	1
POLR2K	0.0021427011237882	0.0935792738108195	1	0.382394104458583	0.135897308029496	1
POLR2L	1.00304556200954e-10	-0.106196025424406	2.44893573964628e-06	0.000208810521989535	0.339309554267815	1
POLR2M	0.0405782031683262	0.0277873768369834	1	0.906581023020199	-0.00134820309740302	1
POLR3D	.	.	.	0.212230120215453	0.00437767926232802	1
POLR3GL	0.000129674851387543	0.0455447075249487	1	0.583495355087268	0.0111774693280884	1
POLR3K	0.00466407051672343	0.104729659827777	1	0.0917132504929144	0.13154526644512	1
POM121	.	.	.	0.684971565381424	-0.0426725851881667	1
POM121C	.	.	.	0.479186938543516	0.108595201558627	1
POMC	3.42998814951146e-09	0.386858301963267	8.37431606703222e-05	4.4353388818773e-05	0.361532941102502	1
POMP	2.09173349735734e-11	-0.111820486820035	5.10696733379794e-07	0.0241406477898613	0.214707452825834	1
POP4	.	.	.	0.375997902739458	0.0677080395483716	1
POP5	1.30537088332963e-07	0.0988100200694504	0.00318706301164929	0.060160400536681	0.0936603767243281	1
POU2AF1	4.51935760790634e-07	-0.383247328391982	0.0110340115997033	0.350698515190428	0.0761282024488448	1
POU2F1	0.0244054750717955	0.147433309827992	1	0.174374623728664	-0.17572925944184	1
POU2F2	1.47041409886687e-08	0.564629755834037	0.000359001602238346	0.973555428973672	0.153278273198085	1
PPA1	1.63107609059212e-07	-0.387310079071388	0.00398227227518065	0.61362061029881	-0.131062185160672	1
PPA2	0.0249638437955214	0.0888331433991922	1	0.983471435364133	-0.0198783625661892	1
PPBP	4.68164579798907e-09	-2.1132242515452	0.000114302382157903	0.00635858953315299	0.789232521976413	1
PPCS	0.00660542695872844	0.0326660810789701	1	0.0433652916689268	0.207129595444751	1
PPDPF	9.3070585059561e-11	0.110454543134218	2.27231833422918e-06	0.0351523171162733	-0.211825286770936	1
PPFIA1	0.0789612918489388	0.110672659241942	1	.	.	.
PPHLN1	2.26094871546782e-05	-0.0571713740932455	0.552010628881468	0.631089360169767	0.0435952759509647	1
PPIA	3.3092167675746e-11	0.142576757249894	8.07945273803338e-07	0.0814265848078103	0.162051785807479	1
PPIB	7.72416518450144e-13	-1.75492473696989	1.88585492979603e-08	0.0998209567564226	0.025984279405824	1
PPID	0.356060453777039	0.122252326734579	1	0.601284943240591	0.107048074457116	1
PPIE	0.0671037544825664	-0.211935371376149	1	0.0496522198505995	0.050457754284435	1
PPIG	7.20016690219105e-06	0.326196296967324	0.175792074916995	0.272625293138884	-0.209876030853645	1
PPIH	0.00185159356480741	0.0571098425980764	1	0.136605643605409	0.123283197115701	1
PPIL2	0.000832745541616986	0.085374680861432	1	.	.	.
PPIL4	0.000631344565578853	0.113316287899584	1	0.559513237929145	-0.137243013697873	1
PPIP5K2	0.0059160786294196	-0.0580795870570692	1	0.011760030125415	0.097494442649407	1
PPM1A	0.0040262236818485	-0.165040940854103	1	0.212287578999209	0.125308024985253	1
PPM1B	0.0467470916744276	0.0606630444749649	1	0.63173359790453	-0.0698363623743502	1
PPM1G	3.45313196407713e-13	0.330840274599321	8.43082169029431e-09	0.0717422564650433	0.235900348550496	1
PPM1K	1.26081997452545e-09	0.6196177561865	3.07829196780389e-05	0.355816824182305	0.208249356785507	1
PPP1CA	1.58383072266162e-11	-0.00719167696068501	3.86692270937835e-07	0.1020750230952	0.0966381700144681	1
PPP1CB	6.23370218150443e-07	-0.240122553176982	0.0152195838761431	0.638263105281831	-0.11428263406937	1
PPP1CC	2.70698699586173e-07	0.288568881472121	0.00660910875039641	0.407075047639285	-0.0870277298959807	1
PPP1R10	9.04561854685503e-10	0.0714903337429905	2.20848776821465e-05	0.548886384094499	0.230023851124574	1
PPP1R11	0.0690054793024947	0.120329302947294	1	0.0600400277411113	0.233353837262179	1
PPP1R12A	3.87920437695289e-06	0.193637649425957	0.0947107748633048	0.503396611901276	0.0868829313486944	1
PPP1R12C	4.09538006880208e-06	0.121982289836088	0.0999887043798028	.	.	.
PPP1R14A	0.000501483858686713	0.511189370048506	1	0.574071963202183	0.0792252690570113	1
PPP1R14B	4.41865098796081e-07	0.0242448738666698	0.0107881363871063	0.0120349208122158	0.217060302219471	1
PPP1R15A	7.1978940472076e-16	0.190299347605231	1.75736583162574e-11	0.494790032203584	-0.201525193062379	1
PPP1R15B	0.001456444290041	-0.0116938640939777	1	0.993600012570842	-0.0193675211789989	1
PPP1R16B	0.00121115010225489	0.219983744906371	1	0.0014979287238387	0.252491896960255	1
PPP1R18	2.08276143690683e-07	0.0928813563831684	0.00508506204820802	0.546075430949127	-0.0725870957701904	1
PPP1R2	2.27794900590636e-15	-0.00505464108701292	5.56161249792037e-11	0.235634626812306	0.153860453380511	1
PPP1R21	.	.	.	0.44891298290135	0.126361431184388	1
PPP1R35	0.122237738720185	0.083226777409302	1	0.993571075707808	-0.0464393267040149	1
PPP1R7	1.58610386836018e-05	-0.110146351905837	0.387247259460137	0.00587246416750031	0.363370595549733	1
PPP1R9B	0.00225873739623311	0.0862066523178899	1	0.0464640713364141	0.194243922618971	1
PPP2CA	2.64546198549765e-05	0.0639063884333293	0.645889543759252	0.104192940136202	-0.17449835174794	1
PPP2CB	0.000260477304740233	0.0479398270160436	1	.	.	.
PPP2R1A	5.78510652018005e-05	0.0913189171386775	1	0.746034762936967	-0.0343203296515678	1
PPP2R2A	7.89095616379315e-05	0.134745476761107	1	0.164467857221037	0.183151087963286	1
PPP2R2D	1.62178665402565e-06	0.129050180848459	0.0395959211580364	0.00706873459267321	0.174812958842097	1
PPP2R3C	4.99676658287646e-08	0.226927311600015	0.00121996056120929	0.695015842886845	0.0050882744279932	1
PPP2R5A	0.00125914564990419	0.0223208852639105	1	0.5179388236885	0.0103239271839701	1
PPP2R5C	1.17094547608992e-09	0.00533976949673454	2.85886337987353e-05	0.831581180344647	0.0743322155636362	1
PPP2R5E	2.95990113942989e-05	0.0537542323297604	0.722659863191809	0.117684853470056	0.214197366879794	1
PPP3CA	7.09679016070365e-07	0.0970026104301702	0.017326813177358	0.571706794585483	0.162011085134885	1
PPP3CB	0.0281822025894376	0.154545219792463	1	0.24750427628802	0.206063532853135	1
PPP3CC	5.29241579524848e-06	0.0365910234396548	0.129214331640992	0.623631510823781	0.0602098656093355	1
PPP3R1	.	.	.	0.0576325342188237	0.187871465851266	1
PPP4C	3.69740847284177e-08	0.0815120656589532	0.000902722278644319	0.0604269016757359	0.190385478555163	1
PPP4R1	0.000679645913841346	0.143384578791657	1	.	.	.
PPP4R2	0.000503096670469006	0.11603768952742	1	0.344802860781257	0.126798922686849	1
PPP4R3A	1.26667009198781e-08	0.17999600223099	0.000309257502958823	0.0532427309744156	0.165129694317632	1
PPP4R3B	0.117478511438993	0.158199401996911	1	0.033682105323222	0.0453792120457655	1
PPP6C	0.010286195470206	-0.161655237825676	1	0.044626031826093	-0.207180973349123	1
PPP6R1	1.48731221489284e-06	0.142781342039562	0.0363127277266087	0.795303867649522	0.0126457719713314	1
PPP6R2	9.19857550943807e-06	0.285932290471071	0.224583221062931	0.878401915944287	0.053070814124643	1
PPP6R3	0.0025216439087312	-0.0700139959542285	1	0.0493850263639257	0.0831901942426707	1
PPT1	.	.	.	0.707774548196264	0.0324505655440886	1
PPTC7	3.5843334620743e-05	0.164134247384425	0.87511501476544	0.180895225353049	0.0503271448924973	1
PQBP1	8.80889533381124e-07	-0.000842737108866509	0.0215069179575002	0.166780910750864	-0.0610826169988716	1
PQLC1	3.12287666641058e-07	0.196292116297175	0.00762450338104142	0.819518991283827	0.0233490422003145	1
PQLC3	0.00624218301436808	0.0750179606823422	1	0.22289505676557	-0.156340295846163	1
PRCC	0.0817088418562121	-0.0196525137578267	1	.	.	.
PRCP	0.0446099578784072	-0.0990207691420056	1	0.506532257433302	-0.00947584161520348	1
PRDM2	2.50102064796955e-11	0.492123354434369	6.10624191201766e-07	0.0265412885977272	0.118507822318859	1
PRDM4	0.00103521376283286	0.0526672552720271	1	0.282771122705581	-0.154697885007611	1
PRDX1	6.65104628053824e-12	-0.318780021106791	1.62385294939341e-07	0.00386418175716347	0.330922035540133	1
PRDX2	7.86117294135056e-06	-0.464062751186871	0.191930537363074	0.950416420592534	-0.0511363146685987	1
PRDX4	2.3924204288088e-08	-1.04360771450828	0.000584109447693669	0.00384076216570892	0.216870979920957	1
PRDX5	9.90799215988487e-15	-0.445307366149972	2.41903628583589e-10	0.0153918770559965	0.323990675645397	1
PRDX6	1.74966441651863e-11	-0.418364681510691	4.27180567293024e-07	0.250264006452279	0.139922847344586	1
PRELID1	4.9482781989172e-17	-0.550798630878599	1.20812212226563e-12	0.0137855045012897	0.264901925753398	1
PRELID3B	6.85362147062737e-05	-0.0977131652104296	1	0.966961115223318	-0.0311116589643371	1
PREPL	.	.	.	0.381336063624679	0.156774929902303	1
PREX1	3.37170623153938e-05	0.072841634622836	0.82320207643034	0.054455453224468	0.136227927717548	1
PRH1	0.908241512281997	0.0654726244239814	1	0.18047670427828	-0.0768403174729305	1
PRKAA1	0.00350686469606531	-0.0144050156343026	1	0.975423472806396	0.019160331204383	1
PRKACB	9.7956989781023e-06	0.24393467334351	0.239161990550368	0.0567399469476136	-0.150261320525683	1
PRKAG1	0.000457823535377597	0.179113816712025	1	0.376152993617669	0.0739249513574742	1
PRKAG2	2.01336260911605e-05	0.126690345063908	0.491562481015684	0.0987629776584129	-0.0501485448251	1
PRKAR1A	1.90735543218871e-09	-0.0546692119438985	4.65680828768874e-05	0.249148047642655	0.124097109212718	1
PRKAR2A	0.0119037609350109	-0.117576027810329	1	0.801881245978587	-0.0146580320149426	1
PRKCB	9.2580128043325e-08	0.483505775047023	0.00226034382617778	0.175174398867368	-0.0342087910254385	1
PRKCD	0.000134395397941152	0.188053627061709	1	.	.	.
PRKCSH	0.00175648066343629	-0.253681020020336	1	0.171039638721303	0.0892818884186269	1
PRKD2	0.00902714021563118	0.146722395138115	1	0.209827077376541	-0.09247840406995	1
PRKD3	1.33441236514785e-06	0.317316594378137	0.0325796778950848	0.834525366542978	0.0469629792738003	1
PRKDC	6.12117522184653e-07	0.30814990551788	0.0149448493041383	0.0118859944569973	0.179683001367157	1
PRKRA	0.00360827587774727	0.0651391864216423	1	0.595912140533505	0.0733346039377399	1
PRKRIP1	.	.	.	0.669885387242588	0.0791586793360506	1
PRKRIR	.	.	.	0.742717180810639	0.185912690936952	1
PRKX	0.000166113474831129	0.021007549765756	1	0.269887176698242	0.114595422956394	1
PRMT1	9.60890992586615e-11	0.17815101055503	2.34601535840022e-06	0.95128045601301	-0.121582485519697	1
PRMT2	3.0071954191208e-07	0.231726799948647	0.00734206761578344	0.370508250658854	0.124902870775151	1
PRNP	7.83918286216481e-05	0.0786745162379225	1	0.254241899568706	-0.200670792056311	1
PRPF18	0.109476198351853	0.0247911178903756	1	.	.	.
PRPF19	.	.	.	0.320508094998816	0.040297400308777	1
PRPF3	.	.	.	0.638033437463926	0.00571783961714017	1
PRPF31	0.00117002538730087	0.0245924822558793	1	0.255186751970798	0.0731780143312969	1
PRPF38A	6.4405800599587e-06	0.0172751201931365	0.157246762163892	0.125368421779561	0.0667307179729538	1
PRPF38B	4.32479868965167e-08	0.258368891993499	0.00105589960007845	0.393801394463257	-0.131984849586374	1
PRPF4	0.00105442353381512	0.177088065375897	1	0.553804756487213	0.0806608343785018	1
PRPF40A	3.9240267515121e-05	-0.0885709468127406	0.958051131381678	0.419047592306055	0.0282370016829968	1
PRPF4B	1.24915048535074e-10	0.311764591867344	3.04980090998382e-06	0.804081557538884	0.118923811254459	1
PRPF6	0.0096069670894801	0.0660932698997979	1	0.124897709260196	0.177063765997431	1
PRPF8	6.84850374381305e-06	0.13759824535288	0.167206218905195	0.696744095904378	0.156881924553284	1
PRPS1	0.027260398266946	0.082948369222653	1	0.430722876618799	-0.0359694541916381	1
PRPS2	0.0013052680244955	0.0467478784109048	1	0.0910367154860865	-0.13446762352336	1
PRPSAP1	1.75919190668021e-10	0.115944932458223	4.29506704015974e-06	0.281645159692369	0.151888504203641	1
PRPSAP2	8.54586568980938e-07	0.251764156406023	0.0208647310816696	0.608346737460844	-0.018028196446439	1
PRR13	2.79857731813183e-07	0.261969685574049	0.00683272652221886	0.878639697243975	-0.0219150237631627	1
PRR14	0.0190236894108028	0.0648152593004075	1	.	.	.
PRR14L	6.96479866244158e-05	0.256641693771177	1	0.139929600482428	0.155352542206628	1
PRR34-AS1	0.0211366999472206	0.0964797927199068	1	0.581027787674885	0.00047395571687997	1
PRR7	0.127325981585231	0.0516406250855128	1	0.146849431775307	-0.0332695416991202	1
PRRC2A	0.00563206934238872	0.0388003180324187	1	0.4693072583624	-0.0696154975210532	1
PRRC2B	1.06875548357983e-06	0.171756016631393	0.0260936651316016	0.110194275011526	0.0203303217629028	1
PRRC2C	7.26130755341624e-13	0.205789255071529	1.77284823916657e-08	0.418384381324983	0.0682482268700662	1
PSAP	9.05565008971167e-13	-0.58642109387149	2.2109369694031e-08	0.263951508213575	0.169756850373285	1
PSEN1	0.0629096269319583	0.1198612594823	1	0.938970522574819	0.0465580944141812	1
PSENEN	0.000123891413674501	0.129736285758195	1	0.0315610029416328	0.0561409449256645	1
PSIP1	0.00031342570985518	0.28843476220512	1	0.445020319294072	0.179727856299687	1
PSMA1	2.7064767991622e-06	-0.0639030112134894	0.066078631051545	0.393934787834025	0.0278075269711821	1
PSMA2	0.000205402618062563	-0.287484934169945	1	0.61998086091419	-0.108661037643424	1
PSMA3	9.6778337052146e-07	-0.14348196989302	0.0236284309912815	0.581518839866153	-0.0940988716574132	1
PSMA3-AS1	0.000187764151221446	-0.152413973929	1	0.308379927800464	0.0942359147674691	1
PSMA4	2.84677144413296e-07	-0.00611753351395217	0.00695039248085062	0.953777676107749	0.0738475062333444	1
PSMA5	1.98250653958411e-11	0.042707071975664	4.84028971639459e-07	0.21018628652447	0.186170698588119	1
PSMA7	3.35944547651783e-13	-0.00939178105851957	8.20208613091827e-09	0.00114610616848608	0.348169674567747	1
PSMB1	2.03390197849937e-09	-0.240199186755268	4.96577168050621e-05	0.0140108355800326	0.247888474983527	1
PSMB10	2.07185419041354e-06	0.106864763433993	0.0505843200589465	0.176650989857827	-0.152442251169009	1
PSMB2	2.84482438030916e-09	-0.310372632958019	6.94563872452481e-05	0.764391666871595	0.0899504554422816	1
PSMB3	4.12981246398307e-08	-0.260354272993493	0.00100829371308147	0.0039917261830692	0.257851774595945	1
PSMB4	3.20844714963473e-09	0.234237960183751	7.8334237158332e-05	0.16574341847386	0.139317660112846	1
PSMB5	0.0519298208912608	-0.00898989718965149	1	0.427549873691146	-0.00814290582368818	1
PSMB6	8.21755825996105e-09	-0.354380354546724	0.000200631684916949	0.0950170031919482	0.173642548469647	1
PSMB7	0.000663182071757008	-0.160087162130581	1	0.0979325988298982	0.1848628397211	1
PSMB8	5.73189268079383e-12	0.141811673046771	1.39944159801581e-07	0.37274723814201	0.171583308451897	1
PSMB8-AS1	0.0352881113464257	0.0195917921867782	1	0.564076312602257	0.0340447298809912	1
PSMB9	6.45693955190701e-18	0.353105037573469	1.5764617915981e-13	0.443840243378099	0.0944392411804353	1
PSMC1	2.29423400295933e-05	-0.0277305375083872	0.56013723182252	0.0266813921544405	0.125921808768276	1
PSMC2	0.182070402110202	-0.118370074532591	1	0.335407921356777	-0.100111864686518	1
PSMC3	0.00854455276868953	-0.161407502183087	1	0.153064278353956	0.135920478386481	1
PSMC4	8.06553095387076e-05	0.0649324153424896	1	0.062766973475018	0.207232473297438	1
PSMC5	8.04059983570383e-11	0.0284929908731366	1.96311244988709e-06	0.764403330606615	-0.0153941233477253	1
PSMC6	4.89391212366338e-06	0.0853671605616185	0.119484864499242	0.238197900382777	0.0148507401649348	1
PSMD1	0.0685493533428505	-0.0402928260577256	1	0.149034567081746	0.206549863764646	1
PSMD11	0.00064125711953953	-0.0421266693867187	1	0.21653256951487	0.150526763068326	1
PSMD12	0.0015610867780915	-0.0788946816183733	1	0.414315439328521	0.0933746105859903	1
PSMD13	3.1463191430608e-07	-0.0170201617872071	0.00768173818778294	0.407763381374853	0.0144029074478984	1
PSMD14	0.0011405137271374	-0.260403598130605	1	0.39096689128108	-0.0982052353734508	1
PSMD2	8.52776840482918e-06	-0.277302339535011	0.208205465603904	0.785346890307039	-0.00708433389502616	1
PSMD3	0.000103806769463363	-0.108606307010624	1	0.615656000189919	-0.0195667712164931	1
PSMD4	2.51212708724952e-07	-0.00162201190974987	0.0061333582835197	0.0155553810350625	0.186704029880384	1
PSMD6	4.80021703906896e-07	0.0673073123751285	0.0117197299008869	0.244028439455826	0.159983960854362	1
PSMD7	0.000313659147071508	-0.235434717173099	1	0.201912424733209	-0.0752025864408333	1
PSMD8	5.21679924915945e-10	-0.181056602162116	1.27368153668228e-05	0.242099802278993	0.134152923729564	1
PSMD9	2.81323867530419e-07	-0.0530989888899175	0.00686852222575517	0.57762137991787	-0.134374952131851	1
PSME1	4.10020810768485e-08	0.218355653327213	0.00100106580949126	0.267716862246702	-0.0958059207080288	1
PSME2	3.37859561671331e-11	-0.629418897219412	8.24884119820554e-07	0.535092072431243	0.153858197389584	1
PSME3	4.43105833870231e-07	0.126434894096013	0.0108184289339417	.	.	.
PSME4	0.00154047530116365	0.00866595470844328	1	0.0599580308049155	0.0823880429860667	1
PSMF1	0.000228823373589576	-0.255921186214843	1	0.312540922606404	0.0753058598139231	1
PSMG2	1.32363439314961e-05	-0.0865337718484565	0.323165337087478	0.811650209237469	0.00695557997233498	1
PSMG3	0.000104003565719196	0.0255210533119117	1	0.47326175635613	0.021225540468202	1
PSMG4	0.00882855402675776	0.227239469688723	1	0.761841691204702	0.0698634284698567	1
PSPC1	0.208311523606525	0.0410560189594489	1	0.258017942689157	0.0338950165459746	1
PSTPIP1	0.00119389239826675	-0.00997863839023652	1	0.220317337233772	-0.108769626941417	1
PTAR1	0.000964080111664249	0.0651402366264285	1	0.670149202733138	0.0744117477773597	1
PTBP1	3.11414908854101e-05	-0.0494574612599056	0.760319499967288	0.354834772869167	-0.130382166057203	1
PTBP2	0.00594378894640343	0.176752951710157	1	.	.	.
PTBP3	0.000168394009367409	0.305354945009873	1	0.317061748030336	0.0589682484527621	1
PTCD3	0.126517273599762	0.00114275754802418	1	0.921244044477192	0.0116038984575613	1
PTDSS1	.	.	.	0.0511593577664445	0.101038079328346	1
PTEN	1.09157198208289e-05	0.0956957741421737	0.266507299425537	0.960184930772053	0.172513145849566	1
PTGER4	0.000489823692894146	-0.0884541737421006	1	0.0999220045046915	-0.0233021893212291	1
PTGES2	0.0264291017130042	-0.0681281339610339	1	0.528250950509747	-0.00917805669725336	1
PTGES3	1.51033680046705e-09	-0.0765377928185496	3.68748729834029e-05	0.000271443254148492	0.459888206248383	1
PTK2	.	.	.	7.39682631250532e-06	0.29650785527125	0.180593514419817
PTK2B	1.12067824304408e-06	0.164770662770919	0.0273613593039211	0.16002194290364	0.13517517027061	1
PTMA	3.08064289679301e-05	0.308351435250894	0.752138963252013	0.0481403923628222	-0.125167806915103	1
PTOV1	3.50235071714708e-08	0.0873800876034806	0.000855098927591458	0.84205859314283	0.00345078235443674	1
PTP4A1	4.8408510493606e-08	0.220863208735792	0.00118189378370139	0.0449763242020956	0.358613929788687	1
PTP4A2	3.59420957228705e-10	0.0340144630340831	8.77526267073883e-06	0.00282481887037573	0.287775242584842	1
PTP4A3	7.59113594323748e-05	-0.105173090655148	1	.	.	.
PTPMT1	0.0405306356293607	-0.0780485168527678	1	0.166250045280985	-0.0372739259950001	1
PTPN1	3.39687635851454e-09	0.317845314722615	8.29347362931325e-05	0.03782987920053	0.231035872682318	1
PTPN11	0.00199949235270272	0.219470101045826	1	0.172631113626694	0.138929387297829	1
PTPN12	0.0429279992712884	-0.0764128910350122	1	0.779625010790597	-0.0372519191340465	1
PTPN18	5.13559455091995e-05	0.0411882244028923	1	0.330633563680076	0.178573548864439	1
PTPN2	2.05946482925945e-10	0.378703503714029	5.02818338063696e-06	0.114522051554538	0.130519703805354	1
PTPN22	9.63164398058537e-06	0.157988136845176	0.235156587785992	0.668018666002426	0.0617509847603199	1
PTPN4	0.0241380211557907	0.037355076779497	1	0.619322240388386	0.087447931816821	1
PTPN6	5.9958088978397e-08	0.264621552649687	0.00146387674240756	0.764562969184808	0.0517379767073278	1
PTPN7	0.000293734641912181	-0.0702529870862437	1	0.208806849002861	0.0849064690242958	1
PTPRA	0.000259821203584683	0.0461983599649881	1	0.632650809637117	0.0750806403562727	1
PTPRC	1.0380629156232e-13	0.64373609879302	2.53443060849404e-09	0.00290549147074794	0.501396161237148	1
PTPRJ	6.11398123549519e-08	0.0483698230036494	0.00149272851864615	.	.	.
PTRHD1	6.10475370790946e-07	0.182094786515028	0.0149047561778609	0.514152273992812	0.00135171964822822	1
PTS	0.00158242669453197	0.172073452549313	1	0.771415935473887	0.0277384657343555	1
PUF60	1.06417668359526e-11	0.146916983403619	2.59818737299782e-07	0.53173950943224	-0.00949316641999265	1
PUM1	0.0173327068682734	-0.0439126641649096	1	0.155782038764795	0.0820318724401722	1
PUM2	1.0687489547215e-05	0.170868974040286	0.260935057295254	0.982904625428372	-0.0516802012382538	1
PUM3	0.00171359339040524	0.0164669182210369	1	0.195364507868402	0.0815743126686599	1
PURA	0.00136850379912261	0.150486183433877	1	0.848559054006311	-0.0807352837558699	1
PURB	0.00202378835510339	-0.0423243933795046	1	0.686590464989468	0.0528282862889236	1
PUS7L	0.000155825693687757	0.1705983742697	1	0.0330592570369774	-0.113869067235484	1
p_val	avg_log2FC	pct.1		avg_log2FC	pct.1
PVT1	2.98604098442716e-06	0.272707261600366	0.072904190634789	.	.	.
PWP1	5.97980529648142e-05	0.0538420331028051	1	0.704215661188153	-0.174446167241174	1
PWWP2A	0.0128858523465648	0.167480620823383	1	.	.	.
PXK	0.000690041329845666	0.0714412577957321	1	0.503636224826996	0.0768334482483493	1
PYCARD	3.10621528489758e-08	0.0756511892929528	0.000758382461807745	0.00335248416426051	0.211884602510945	1
PYCR2	.	.	.	0.279961287575643	0.0870087800154999	1
PYHIN1	0.00165543876636539	0.164664917223633	1	.	.	.
PYM1	0.00119151726928844	-0.0770382047831004	1	0.018339388392477	0.189361443561224	1
PYROXD1	0.00994080279086945	0.0228166165474165	1	0.403270409970736	0.036317179996522	1
PYURF	9.05118136795275e-07	-0.113305326425923	0.0220984593098567	0.968085941654827	-0.0112796909780364	1
QARS	0.000160103948528957	-0.00206943598953058	1	0.194791325354531	0.0648043370710569	1
QKI	8.25070416883596e-07	0.114865835294687	0.020144094228213	0.832774255151299	0.0866923658239924	1
QRICH1	0.0387900897516943	-0.0660348329221465	1	.	.	.
QRSL1	0.41203459308748	0.247048565225962	1	0.419225818421763	-0.104272973578258	1
QTRT1	.	.	.	0.00910030970053379	-0.157299547647335	1
QTRT2	0.720417717293138	0.0719943078768961	1	.	.	.
R3HDM1	7.26814363097042e-05	0.0932803277270126	1	0.583308265478482	-0.108467923967457	1
R3HDM2	0.000643689313802874	0.113739706019899	1	0.480019177048676	-0.0996394843951759	1
R3HDM4	3.58645543823413e-07	0.331756395045413	0.00875633095244863	0.756035516773626	-0.0320449750991447	1
RAB10	0.03613970824053	-0.0122087989132327	1	0.0019817629459044	0.243360365543772	1
RAB11A	1.0356983201894e-05	-0.375439856985735	0.252865744874242	0.556936805988143	0.124689054607063	1
RAB11B	0.00717553614175704	-0.0154596906244234	1	0.369763136562829	0.0766377984109634	1
RAB11FIP1	9.19441437662574e-08	0.535366755049445	0.00224481627005317	8.76090973297173e-07	0.577374057228758	0.0213897611130505
RAB11FIP2	0.00515567785916868	0.182400156006946	1	.	.	.
RAB14	0.0146711162577384	0.000499282914398158	1	0.282109880748585	0.0512390856049566	1
RAB18	0.0084219944413462	-0.117174273017768	1	0.830863521688301	0.0296716626899008	1
RAB1A	0.000543763488376729	-0.087459702670973	1	0.551709518482153	-0.106215581594958	1
RAB1B	7.36554427734173e-05	0.18209653052243	1	0.225074431331567	0.0156677573971398	1
RAB21	0.256514840108433	-0.0050315285553385	1	0.739585365292178	-0.0665570528739013	1
RAB22A	0.00303701730848422	0.0253158821407236	1	0.0823346933041797	0.0568100610550638	1
RAB27A	0.00198024376215789	0.0565599808192905	1	.	.	.
RAB29	8.33995294354427e-05	0.267491765593494	1	0.832000837230785	-0.0241068819738361	1
RAB2A	7.69308263448896e-07	-0.055667562411305	0.0187826612521048	0.164266258228106	0.108436939297654	1
RAB30	0.00937681749924581	-0.22374425762746	1	0.0544398511167813	-0.230569134322783	1
RAB30-AS1	0.00235516961955539	0.15021829242538	1	0.448206688743867	0.109389033439952	1
RAB31	3.82964564480666e-05	0.0676767537669919	0.935007984179545	0.0216491768376393	0.149716213772383	1
RAB37	.	.	.	0.0947452773738963	-0.0891557355142719	1
RAB3GAP1	9.46732185585109e-08	0.197106596675325	0.00231144663110604	0.785251242079625	-0.0243793097384943	1
RAB3GAP2	0.00362142103560793	-0.0240900964975679	1	0.0333572444172196	0.0855567546373579	1
RAB4A	0.000410117568266374	-0.0147379003045937	1	0.293779393682236	0.0150775999182372	1
RAB4B	0.494514522838167	0.122196829095904	1	0.702995884534279	0.054247878271894	1
RAB5A	0.000230358467893696	-0.0142172976388575	1	0.15996012204862	0.0941065259896312	1
RAB5B	0.458499828755528	0.109131535397603	1	.	.	.
RAB5C	8.74743012680082e-10	-0.163255277368159	2.13568506545842e-05	0.945907801611862	0.0160937605434036	1
RAB5IF	0.018994956749011	-0.43498708739238	1	0.452822985535378	-0.255864429391367	1
RAB6A	0.000416295497380779	-0.0961772120947553	1	0.0605487343520479	0.0382431898843367	1
RAB7A	3.57785673963992e-06	0.0138658338574913	0.0873533722983085	0.169952136827534	0.203971603005685	1
RAB8A	1.34635636517528e-05	0.147726161166134	0.328712906557545	0.48819562728704	0.119786070671821	1
RAB8B	1.1704419981273e-08	0.41274865866924	0.000285763413842781	0.0895465134619968	0.23209032597867	1
RAB9A	.	.	.	0.885490909536256	-0.0410079010576064	1
RABAC1	3.04618044792962e-14	-0.638790358222015	7.43724956362016e-10	0.793885832801261	0.109150433210453	1
RABEP1	0.00501482094025524	0.203831528399654	1	0.903890556480241	0.02211633122262	1
RABEP2	0.00986845920528551	0.0257414670571474	1	0.856482611762546	-0.00674302342087701	1
RABGAP1	0.0292374392417728	-0.0198626015620536	1	0.0537466808061254	0.134481327292089	1
RABGAP1L	0.00711895235640307	0.270850143701073	1	0.528409746888764	0.014777979442022	1
RABGGTB	0.000196960546235496	0.203422367114054	1	0.6332151747596	0.0192993511962434	1
RABL6	0.0343855005773529	-0.100572176699489	1	0.788002907494971	0.0305456512629876	1
RAC1	5.04638969200957e-08	-0.427935539492924	0.00123207604330414	0.0486257558941888	0.237432242927439	1
RAC2	8.61760896971981e-13	0.295996779138855	2.10398922995709e-08	0.00693514512808966	0.429397636123389	1
RACK1	0.717979297684562	-0.00498043458063435	1	0.0489744603406818	-0.923548973155318	1
RAD1	0.0338110178341907	0.0941677397059688	1	0.977624704102407	-0.0678456573014236	1
RAD17	0.0471198095901944	0.0788008000870088	1	0.134980214712276	0.137125493371759	1
RAD21	3.38420609659005e-08	0.279782544243979	0.000826253918482461	0.125390779090075	0.302740415367961	1
RAD23A	2.96294270730833e-06	0.206452449084053	0.0723402461989329	0.329349483873167	0.0792925652339194	1
RAD23B	1.74938111396278e-07	0.0886957534813715	0.00427111398974012	0.0504403908048218	0.179844822804723	1
RAD50	0.00222388089701666	0.118696883304982	1	0.234125740586614	0.235134481573216	1
RAD51C	4.94176149742723e-05	0.114497223430964	1	.	.	.
RAD54L2	1.35990439768764e-06	0.26470512210698	0.0332020658695437	.	.	.
RAE1	0.0275892847536545	-0.128061982684377	1	.	.	.
RAF1	0.0700474614985107	-0.189536174462686	1	0.568811075312318	0.0333954310359879	1
RALA	0.0167713498592923	0.0626425979202949	1	0.116587954416709	0.166316620137923	1
RALB	0.000899440103557904	0.206757209495282	1	0.00767930910699064	0.0567636956347937	1
RALBP1	3.64809150718267e-07	0.206261374664267	0.0089068154147865	0.298717333681307	0.130732092304103	1
RALGAPA1	8.04214116674408e-05	0.185987926310115	1	0.0634409985538785	0.120274449226392	1
RALGPS2	2.30718731240098e-22	1.05306658438463	5.63299782322698e-18	0.00453886868014944	0.330950004325646	1
RALY	1.20400103573026e-06	0.0158839026943406	0.0293956852873543	0.325601461171239	0.123793701804959	1
RAMMET	0.227281645697112	-0.152764523234843	1	0.211100687967249	-0.164019227353948	1
RAN	3.99449348239239e-11	-0.245046659801901	9.75255583726101e-07	0.228011910798289	-0.113294694113431	1
RANBP1	9.625570881874e-05	-0.0743940288939567	1	0.0167210955218105	-0.226791823977692	1
RANBP2	0.000477686215792617	0.122013142808934	1	0.271352560018595	0.111989457473817	1
RANBP6	0.00365707332623596	0.130365943931987	1	.	.	.
RANGRF	0.000993098964267255	0.0377505285119449	1	0.0124882415400843	0.162824221524341	1
RAP1A	0.0201588917970068	-0.0728615043036859	1	0.430328824542054	0.136984979600748	1
RAP1B	0.000360119954919831	-0.756266504576435	1	0.00644473669706514	0.0795131077493121	1
RAP1GDS1	0.0809861181009671	-0.104608940365543	1	0.600501615540777	-0.00562183903774899	1
RAP2B	0.000252701332290503	-0.193906471857685	1	0.0263448461197324	0.111556992422061	1
RAP2C	5.53322219717725e-06	0.0478415733564604	0.135093619944083	0.421536614012888	0.0835238180360136	1
RAPGEF1	1.47665219739091e-06	0.253197312052569	0.036052463399299	0.110685847316091	0.141265904086148	1
RARA	.	.	.	0.0114460727787574	0.0157360507364915	1
RARRES3	2.61799741687483e-06	-0.119302152387223	0.0639184069329989	0.901771467353209	0.0287857314483104	1
RARS2	.	.	.	0.401485857561135	0.0512295014918653	1
RASA2	9.94855607558305e-06	0.0389452709609527	0.24289399658536	0.503066821777367	0.176484482856979	1
RASAL3	0.0165718288039178	-0.0179186442125566	1	0.0021047390925054	0.19297917290965	1
RASGEF1B	0.000169885122983926	0.742255375913928	1	0.150980106202906	0.0490561537402873	1
RASGRP1	7.31229074356248e-05	0.25499523648339	1	0.320606643962549	0.0729498694938325	1
RASGRP2	8.99331574672889e-11	0.178120296367709	2.19571803956386e-06	0.0530618576864926	0.167523937174596	1
RASGRP3	7.81433765419338e-05	0.469360254686356	1	0.447861247353141	0.238592169475244	1
RASSF1	0.00161604831529824	0.266803973089568	1	0.79004013324753	-0.155995710718009	1
RASSF2	7.17219108119519e-05	0.138736386481763	1	0.200068852236245	0.0652544126629853	1
RASSF3	0.00401706539722631	-0.0828107326983233	1	.	.	.
RASSF5	0.00596451429706715	0.112110212503026	1	0.858029219453536	-0.0200055156298839	1
RASSF7	0.000879251395894289	0.107553177201227	1	0.185737113563864	0.0593013041284786	1
RB1	4.13207226251303e-13	0.664183383782144	1.00884544289256e-08	0.00178165098973469	0.309905527653037	1
RB1CC1	0.000135171189215515	-0.138574360744804	1	0.213919020926195	0.164149377286802	1
RBBP4	4.87437229745352e-05	0.159950917454165	1	0.627253726262228	0.0488652532029996	1
RBBP6	0.000326273416372825	0.00179486369862869	1	0.872357777601912	-0.00622266843047847	1
RBBP7	3.50226239430118e-06	0.00132575280494163	0.0855077363568634	0.791051149816177	0.0640479938997685	1
RBCK1	7.84366264648667e-09	0.133780943849519	0.000191503023513972	0.376742639702314	-0.0053734336979061	1
RBFA	0.0212254084285161	0.097091700675784	1	0.0579447087111299	0.162567004924233	1
RBL2	0.0597163559181506	0.124575047998378	1	0.626964792907796	0.159381812217962	1
RBM14	8.57355099059951e-05	0.0339581722517091	1	0.262415203313736	0.0251160301337874	1
RBM15	.	.	.	0.204417183612951	0.104250918693278	1
RBM17	3.92792038452699e-09	0.058890624135258	9.59001761882265e-05	0.532753855370543	-0.0123173532865639	1
RBM22	0.00135911051643254	-0.117923680628606	1	0.479440576658203	-0.147081627023487	1
RBM23	1.87589749471932e-06	0.139998968661805	0.0458000373335722	0.280283089490718	0.161240867240696	1
RBM25	3.6878819572033e-10	0.0608636547516419	9.00396379851186e-06	0.115025509141825	-0.0556606793950323	1
RBM26	0.000198380108046816	0.243408152527312	1	0.525863887089741	0.0792490972658708	1
RBM28	0.0845142307703628	0.0998594980441768	1	.	.	.
RBM3	9.79958620240923e-08	0.13823960015371	0.00239256897131821	1.72921413283781e-06	-0.748522858605364	0.0422187630532352
RBM33	0.00178094655821826	-0.186264208590292	1	0.831260537647078	0.049704331738139	1
RBM34	0.0285131695783674	0.0144675953551832	1	0.139070915403452	-0.0971222662341511	1
RBM38	6.5784280261763e-10	0.00102639938565252	1.60612320259094e-05	0.480722130568463	0.0218854421965768	1
RBM39	2.41326365644717e-11	0.171398481064895	5.89198321721577e-07	0.17237426047643	0.127667402221847	1
RBM4	4.69256643620056e-05	0.0595624652335435	1	0.800772382754766	-0.0220523400343976	1
RBM41	0.0270499154348005	0.140204121388741	1	.	.	.
RBM42	0.0331275424732519	-0.122050162901483	1	0.18827377753283	0.137082348733692	1
RBM48	0.0113466230255493	0.119972911248312	1	0.619611642783409	0.0744980570013402	1
RBM5	0.000709225213397893	-0.0313238192124512	1	0.946004551408772	-0.0192734784789739	1
RBM6	2.23666318244587e-08	0.315950388844278	0.00054608131599416	0.00974115688766327	0.275232901033144	1
RBM7	0.0847521320737335	0.012380094202488	1	0.509777059764291	-0.137352791775021	1
RBM8A	2.40416244486636e-06	-0.187579255912918	0.0586976260914121	0.739750248720183	-0.0338294419871354	1
RBMS1	0.0873599940426367	0.0640065524979953	1	0.482747493883926	0.126415753959095	1
RBMX	0.000422687519604184	0.240025271979876	1	0.205470594742144	-0.0927924226113137	1
RBMX2	0.0248461000895482	0.0543673255621383	1	0.0829347418524234	-0.145828957505877	1
RBPJ	0.00336828232173946	0.103497607133327	1	0.982373105154754	-0.0814849835953714	1
RBX1	1.75836524235387e-08	-0.19689763525268	0.000429304873920698	0.0874370785689982	0.123659494377698	1
RC3H1	5.3067996398325e-05	0.126768152941446	1	0.198261094759705	0.166073941818068	1
RC3H2	0.00488740137041983	0.0305718329652876	1	0.310046197712033	-0.101059876124775	1
RCAN3	3.89743551783896e-07	0.166861698356089	0.00951558881680381	0.73394518031651	0.041121342502913	1
RCC2	0.0389402010082635	0.11368780749139	1	0.0182702921148542	0.177934516355412	1
RCN2	8.52237042004197e-05	0.0858020687525065	1	0.828451976399854	0.0691682461699397	1
RCOR1	8.93981381891919e-06	0.280169901928502	0.218265554388912	0.414414157895335	6.78999715880146e-05	1
RCOR3	3.22381426788063e-06	0.0916557282466915	0.0787094253503055	0.92968934991404	0.0182807296901223	1
RCSD1	7.24455234124548e-05	0.211148666861728	1	0.168323618566217	-0.0680517509912681	1
RDH11	0.0414476229864538	0.0333059115981522	1	0.0243350041048416	0.268448490358517	1
RDH14	0.00761136266400951	0.0938934434513253	1	0.380837998409994	-0.0378268882896921	1
REC8	1.5464523445876e-06	0.142827872864764	0.0377566339931063	.	.	.
RECQL	0.000200746364984382	0.190691385783515	1	0.987482258263969	0.00915011294195101	1
REEP5	3.97819824873422e-10	0.0537000223013901	9.71277102428461e-06	0.00112332141572728	0.354405465383725	1
REL	8.42838019877392e-07	0.41274888586405	0.0205778902553065	0.636370224327729	-0.0161779462919696	1
RELA	0.0034733611375384	0.069525134732061	1	0.68295602354417	0.00432698985787461	1
RELB	0.00108084796349213	0.0338026466747559	1	0.471860764361618	0.0876988050894296	1
RELT	0.00184426257036487	0.0332162722966764	1	0.848841737048264	0.048090522128151	1
REPIN1	0.0134595967545494	-0.0835733089312209	1	0.101797941266115	0.218968191973992	1
RER1	1.42460957563033e-10	-0.157312488684394	3.47818427890144e-06	0.865544416870172	0.0285612358730245	1
RERE	7.64869760383202e-06	0.143386106897509	0.186742951997559	0.153265114470292	0.291551642737114	1
REST	5.42434366123957e-07	0.321227162818138	0.0132435350489164	0.0670633027449968	0.150008136036879	1
RETREG2	.	.	.	0.252090030567326	-0.0274312105764477	1
REV1	0.112329867929572	0.0757815442017589	1	0.582139392947547	-0.00103349419408322	1
REV3L	1.15760832683907e-05	0.216265410656422	0.282630072997758	0.487855374602238	0.0257924425996204	1
REX1BD	0.00169031478277702	-0.357717575556064	1	0.878583905801277	-0.277041293317076	1
REXO1	0.0747391280784303	0.103165475547165	1	0.601963360045926	0.110397277159641	1
REXO2	0.000229224683588384	-0.133063007933677	1	0.348647898326678	0.00919020339275251	1
REXO4	0.000141425557461184	0.189329828487432	1	0.145065741175658	0.138391553049334	1
RFC1	4.13799164546374e-08	0.0127867260756491	0.00101029066023997	0.675921340778128	0.0121463675016358	1
RFK	0.0100770015999311	0.178833317537183	1	0.0256817161026858	0.149758134138545	1
RFTN1	0.000751560212631507	0.122473281037612	1	0.763147872038323	0.0144548994154456	1
RFX5	1.00833237606927e-05	0.238639103434601	0.246184349617313	0.801416783176358	0.0783025133482184	1
RFXANK	7.28260618852815e-05	0.181190427099445	1	0.338945713226306	0.102754566938104	1
RGCC	0.137880382736045	0.101087302547153	1	0.328545747739943	-0.0919263567684832	1
RGPD5	.	.	.	0.571110489500966	0.0496339591532667	1
RGS1	0.35531937172435	0.168434424385573	1	0.550015269478244	-0.122175274355051	1
RGS10	1.33688736318219e-05	-1.10188863062566	0.326401049720932	0.446901412133074	0.0565071202265545	1
RGS14	0.000445120759707932	0.133892242547846	1	0.117420278155222	0.0542543065931407	1
RGS19	1.99937360971908e-08	0.311224201616981	0.000488147066812914	0.661165722928103	0.0561820731260676	1
RGS2	3.46678754400013e-08	0.469215631323275	0.000846416178867633	0.480960096775863	-0.151815249627091	1
RHBDD1	0.002946670449524	0.110482396598704	1	0.744469601326674	0.0783807066415494	1
RHBDF2	0.00102132949308088	0.0923144112441913	1	0.145819698526074	0.151776845888318	1
RHEB	1.79520001671217e-05	0.00224110216784268	0.438298084080277	0.759546136460666	-0.0703201924266014	1
RHOA	4.55896524609662e-10	0.331429629520433	1.11307136483449e-05	0.00552686353949513	0.224730254710563	1
RHOB	2.46877479930638e-14	0.772507823057636	6.02751367250653e-10	0.000425493599709211	1.03601414840197	1
RHOC	0.000330602286880767	0.0598843443115303	1	0.00877761769410937	0.206944688391135	1
RHOF	1.2835497129863e-06	0.096711925862037	0.0313378662425605	0.28418964432031	0.23091858594562	1
RHOG	4.84663087917607e-07	-0.111093922710356	0.0118330492915084	0.207405400990162	0.0700860699097838	1
RHOH	4.85061044828765e-07	0.36243217327547	0.0118427654094943	0.064812540537441	-0.131169013015168	1
RHOQ	0.0110899743241303	0.210891069350701	1	0.838235754221133	0.0679722222482093	1
RHOT2	0.00212849395785187	0.0903392826489283	1	.	.	.
RIC3	1.00979408848907e-08	0.231466205126286	0.000246541226704606	0.221431708907149	-0.17034329166839	1
RIC8A	6.81064989151699e-05	0.0396157980915024	1	0.085841796956121	0.179967874429308	1
RICTOR	1.86054394102713e-08	0.251993926262693	0.000454251803201773	0.608221765356172	0.0891027557292214	1
RIF1	9.32700227872758e-06	0.491129538559488	0.227718760635134	0.329070089444106	0.149314043291517	1
RILPL2	0.00357212867713649	-0.07204609286305	1	0.77814332008024	-0.152606993587724	1
RIN3	0.000352952133130305	0.210467827882239	1	0.121098897794967	0.123848973555223	1
RINL	0.00121868476475134	0.243605918920806	1	0.496410417689386	-0.00132132538323887	1
RIOK1	0.0036561357927587	0.0583395481026444	1	.	.	.
RIOK3	3.98476794830822e-07	0.0815062437084431	0.00972881094579452	0.620287853149762	0.259626505237305	1
RIPK2	4.12565006916578e-05	0.0259486540334655	1	0.635693105916465	-0.063239173310385	1
RIPOR2	0.00727378168480041	0.333514880659752	1	1.43105266079589e-05	-0.0230045346976824	0.349391507133316
RIT1	0.00722445383994973	-0.0753141442088729	1	0.89367374960442	-0.0514489029552346	1
RLF	0.127792608552795	-0.00749855333747451	1	0.681844898601035	-0.0399183380057656	1
RLIM	0.0376426079012213	0.250610001966457	1	0.158944758009352	-0.0989441687874441	1
RMDN1	0.0619293512287245	-0.0783965336159563	1	0.199903278633998	0.120695073651056	1
RMND5B	0.00071984694228067	0.0482783508892549	1	.	.	.
RNASE6	0.00028526270164466	-0.398311994099781	1	0.025461041233139	0.383329630939043	1
RNASEH1	0.00102409641744257	-0.0794011855876299	1	0.00272415416269583	0.207651508271532	1
RNASEH1-AS1	0.000731769019746357	0.18823849573572	1	0.134691393143163	-0.0727516850568261	1
RNASEH2B	1.13905565601634e-05	0.181165718417562	0.27810043841639	0.19657018523928	-0.0879108384221591	1
RNASEH2C	3.39836960335772e-05	-0.342354566793983	0.829711938659786	0.17445864456301	0.0388643915065883	1
RNASEK	0.00887395381839084	-0.037057408013874	1	.	.	.
RNASET2	1.35063916732141e-10	0.579438003209064	3.29758552701523e-06	0.00903402399803748	0.302210723999702	1
RNF10	0.000168825302456668	-0.0106838768992575	1	0.143849910396471	0.116751355728181	1
RNF11	0.455346572714509	0.0543414841017092	1	0.115800445018111	0.0301970573812763	1
RNF111	0.0766358531506843	0.0875821773315439	1	0.437967668140577	-0.0261652285048244	1
RNF113A	1.08971410769633e-06	0.154747832732383	0.026605369939406	0.128480278845551	-0.026229801016613	1
RNF114	4.64765802538403e-06	0.0276444800112305	0.113472570689751	0.67708297901074	0.0526381465931454	1
RNF115	0.000369036881211595	-0.0575204390364383	1	0.488975117041535	0.0716264026990919	1
RNF125	0.00436323794336516	0.0497042389017737	1	.	.	.
RNF126	1.87801783360748e-06	0.181644172585398	0.0458518054075266	0.671321173997985	-0.101704535867599	1
RNF13	0.0440029991827674	-0.0425668993272343	1	0.314883851701882	0.111075936774554	1
RNF130	.	.	.	0.25036276727294	0.0817083444679488	1
RNF135	.	.	.	0.407937170597723	-0.0373393336975535	1
RNF138	0.000151804916476173	0.0566055631438426	1	0.590824408284677	-0.12104494609738	1
RNF139	0.305745179932302	-0.00913693803943294	1	0.796390816498997	-0.0291632696218503	1
RNF141	0.00227455714342135	0.0539254709829371	1	0.103081798477057	0.201688595757063	1
RNF145	0.00293965754516219	-0.0710270732516259	1	0.358351997450301	0.0802774293324647	1
RNF146	0.00219690548128889	0.0608503438110849	1	.	.	.
RNF149	0.0086258604332516	-0.233095878782355	1	0.994864574901139	0.0733507247993173	1
RNF166	0.000824255699206579	-0.435873987486235	1	0.599769154211887	0.0153988033787845	1
RNF167	0.0129367668765841	0.0469744072836201	1	0.689110330438499	0.000722151872357302	1
RNF168	0.0653456606104377	0.0430709084381292	1	0.983337011982644	-0.0256564150819378	1
RNF169	0.0288375369052855	-0.0126909410196067	1	.	.	.
RNF181	5.36522163013335e-07	-0.0130668456357702	0.0130991886099706	0.165160021723203	-0.0739400692330494	1
RNF187	2.72740516290752e-06	-0.0797156668218568	0.0665895970523872	0.608802184674917	0.073286215670738	1
RNF19A	1.72989978392356e-08	0.35679368064526	0.000422355032244938	0.556186138102179	0.261383902370505	1
RNF20	0.000572734832711626	0.113421453603139	1	.	.	.
RNF213	1.42582249158276e-16	0.42350270443861	3.48114561319931e-12	0.00020227492510975	0.482302008257476	1
RNF216	0.0048210103682898	-0.0392706348769166	1	0.775208316830975	-0.0852853964365555	1
RNF220	0.000378499698808428	0.0445865924582577	1	0.312713109698737	0.12824219535932	1
RNF34	0.0969393692283067	0.0949272018177705	1	.	.	.
RNF38	2.87137296862668e-05	0.071602670138235	0.701045710290204	0.472967502001125	0.0810108132117207	1
RNF4	0.000345879823969351	0.0649189725188061	1	0.567018348529242	-0.110419113085218	1
RNF41	0.0671822972864315	0.152024808414143	1	0.462487932018432	-0.0901248750604856	1
RNF44	0.00247814070723522	0.0974938574116099	1	0.140680337305247	0.127599597505499	1
RNF5	0.000139979662061811	0.179064462086876	1	0.185998573970285	0.149200192848701	1
RNF6	0.0352232265735899	0.0289778292319333	1	0.587776161786504	0.0486321953439238	1
RNF7	4.00240361104948e-11	0.179721599916482	9.77186841637731e-07	0.40097084252357	0.0655717733835968	1
RNFT1	.	.	.	0.885541957349795	-0.0787739225367672	1
RNGTT	0.000124991295188467	0.448774245407037	1	0.0168100204584926	0.32504446195556	1
RNH1	1.11782925074203e-09	-0.0497341489179213	2.72918011568667e-05	0.273586163326292	0.151684327317453	1
RNMT	7.6829399166369e-11	0.12627043022656	1.8757897806469e-06	0.461128532879531	0.0895290712938337	1
RNPC3	0.00730499675047161	0.0594829796573708	1	0.85041009246395	-0.0178508124893331	1
RNPEP	0.0297278457884435	0.0592256885999047	1	0.601502198833725	0.070973599018008	1
RNPEPL1	1.04966310648451e-10	0.162608545012357	2.56275247448194e-06	0.630115478413135	0.113534255973738	1
RNPS1	1.01542442036308e-08	0.186497440821226	0.000247915872231647	0.66154935209397	0.0535713032173535	1
ROCK1	1.51381371915647e-05	0.139862247183519	0.369597619532053	0.452541882105353	0.205919565028078	1
ROCK2	.	.	.	0.640635654497253	0.0625701868032433	1
ROMO1	0.00220959191862692	-0.0722257105448747	1	0.366400241154159	0.0937497940899003	1
RP11-138A9.2	0.0938558713922565	0.337322655755658	1	0.739363524085367	0.255807568193298	1
RP11-160E2.6	.	.	.	0.736203853478526	0.329678239388962	1
RP11-231C14.7	.	.	.	0.717039731264189	0.711610029217316	1
RP11-347P5.1	.	.	.	0.740457641346909	0.278390554690698	1
RP11-386I14.4	0.103900061161895	0.308735392590572	1	0.70770228697343	0.85597308842719	1
RP11-489E7.4	0.0938558713922409	0.425633003286417	1	0.707702286973486	0.757142399583508	1
RP11-693J15.5	0.103900061161894	0.260742244204197	1	0.733199359464703	0.378902105498379	1
RP11-707G18.1	.	.	.	0.743886499143105	0.268636615278273	1
RP11-796E2.4	0.0971213290182607	0.435018903010563	1	0.721328410963529	0.504535801868446	1
RP1-313I6.12	.	.	.	0.732226866945208	0.410608874095976	1
RP5-1171I10.5	0.0780686190080887	0.800135094927085	1	0.718745740681416	0.62806472198179	1
RP5-821D11.7	.	.	.	0.739363524085464	0.34291346730023	1
RP5-887A10.1	.	.	.	0.737238115769055	0.542644792287376	1
RP9	0.222336782593845	0.0309835241187602	1	0.945820429661803	-0.00909929105817886	1
RPA2	1.26803536646197e-05	0.176443568446424	0.309590834721691	0.422404810017861	0.0544747931683278	1
RPA3	4.96672416646896e-05	0.0135081976106146	1	0.404217066625163	0.0855243344665817	1
RPAIN	0.000713209494772236	0.0182088730931071	1	0.702293428801761	0.0384492585853297	1
RPAP2	0.000644494504888087	-0.0464098766886081	1	0.596039160121623	0.0586672449242908	1
RPAP3	4.28234557508924e-05	0.0880221772702829	1	0.0812887258202029	0.0967113294703404	1
RPF1	0.0153976886981589	-0.181303924994642	1	0.140724005970497	-0.229485134459235	1
RPGR	0.00276412420753332	0.193413271347551	1	0.217731876080812	0.0471617146488789	1
RPIA	0.000295308932515002	0.123516142141796	1	0.443492045522742	0.0194686152117781	1
RPL10A	2.01144752179409e-06	0.266915931191162	0.0491094912446028	1.80278770725117e-05	-0.24445472946757	0.440150618725373
RPL13A	6.80197649109366e-13	0.591895014718538	1.66070256030052e-08	0.699470330573454	0.0260057192446199	1
RPL14	3.29096117724513e-10	0.521231719234338	8.03488171424398e-06	0.967546364815063	-0.0964125461854364	1
RPL15	0.00100546400050788	0.170385943009479	1	4.54930009498165e-07	-0.268949160089107	0.0111071161818977
RPL17	3.96473122881941e-08	0.192116221130114	0.000967989129516258	0.10682633646594	-0.43278769513707	1
RPL22	1.60673199254777e-10	0.152392137452261	3.92283615980537e-06	1.47003773271711e-09	-0.345163775877556	3.58909712442881e-05
RPL22L1	4.84864061650367e-14	0.105068330111998	1.18379560651937e-09	0.963171368524301	-0.00444858739081111	1
RPL23	1.83715167405718e-13	0.367952964940526	4.48540581221061e-09	0.0662152825827104	0.0928107208208555	1
RPL23A	4.02717976263368e-09	0.483799177286706	9.83235939047012e-05	0.0239417490997996	-0.168400796838406	1
RPL24	4.53258627907966e-06	0.177597730586972	0.11066309400373	0.0104405248575989	-0.203414799821482	1
RPL26L1	0.00237900502391459	-0.0821492454813414	1	.	.	.
RPL27	5.37112903069051e-13	0.385853016085432	1.31136115284309e-08	0.691630412334339	-0.150927266326222	1
RPL27A	3.32782801709039e-20	0.734580042337951	8.12489210372619e-16	7.27319265128277e-05	0.236414912001273	1
RPL3	0.00029379837653556	0.285235006643264	1	9.86384559411673e-07	-0.336060132413332	0.024082579018036
RPL31	1.44863827326886e-18	0.523672623428097	3.53685034418592e-14	0.15746581361408	0.0918454896500225	1
RPL35	3.76364200075485e-07	0.265944014935167	0.00918893194484298	0.423258807913149	-0.0865592658807302	1
RPL35A	1.95639596046453e-06	0.284479825849568	0.0477654073747415	2.60322549743799e-06	-0.287288693115491	0.0635577505199486
RPL36	9.70618055323245e-11	0.496389211628546	2.3697639820717e-06	0.742384983522195	-0.0620204888705516	1
RPL36A	2.31361603706503e-20	0.292577548869355	5.64869355449428e-16	0.0471249261631168	-0.368856037484535	1
RPL36AL	1.16064021273611e-08	0.0048707301044324	0.000283370307939521	0.733281338391059	-0.053416615605022	1
RPL37A	4.90744654685635e-12	0.514585468128739	1.19815307441498e-07	0.152119483392853	-0.0895488506078594	1
RPL38	3.98429573092448e-23	0.453333344917273	9.72765802705212e-19	0.466990974747796	-0.148978105892783	1
RPL4	1.92144925685861e-08	0.341676994942051	0.000469121836062029	6.54014088381778e-07	-0.361534992734343	0.0159677539678411
RPL5	0.000150523632147055	0.0968639513972915	1	4.98340222963486e-13	-0.390339722460899	1.21669765436535e-08
RPL6	9.80078419827105e-05	0.122569913861295	1	1.32447766130942e-06	-0.294445924860591	0.0323371221008694
RPL7	3.70501733884722e-12	-0.0357359906238992	9.04579983279548e-08	0.0678469693091126	-0.0773742055709699	1
RPL7L1	0.000166287792780884	0.0634931017934917	1	0.249349504154991	-0.0272326737699077	1
RPL8	0.0252386899041077	0.0730859409991425	1	0.000505099683898402	-0.344542573590187	1
RPL9	6.13756594777007e-07	0.349464007013257	0.0149848672614806	9.09902381111485e-06	-0.249125338995635	0.222152666348369
RPLP0	3.56164425984445e-08	0.316354231969925	0.000869575446041022	0.899131907270468	-0.0279504964860573	1
RPLP2	1.36539797312373e-06	0.387819719139042	0.0333361915138158	0.195278386259687	-0.125647965923442	1
RPN1	7.42824264217061e-07	0.0105978656483226	0.0181360544108595	0.0963371704855767	0.0103783376625388	1
RPN2	1.82518141981692e-11	-1.03439062406668	4.45618043648302e-07	0.490113102148028	0.100674387683924	1
RPP30	0.172302789709345	-0.0886350498992184	1	0.442884293538903	0.0558853743387305	1
RPP38	0.811506170924254	0.141824244203422	1	.	.	.
RPRD1A	0.00208855556408375	0.0593516577226218	1	.	.	.
RPRD2	0.0205635831425142	0.135133201642827	1	0.236720407106234	0.109107316065809	1
RPS10	1.80589726133201e-09	0.500461029915815	4.4090981635421e-05	0.987968419201809	-0.222546002179468	1
RPS11	5.9927041185393e-11	0.319838025736304	1.46311871054137e-06	0.337206441688723	-0.112368843393019	1
RPS16	1.36843933745249e-06	0.358996802923429	0.0334104464239026	0.777547627097818	-0.0661072979068287	1
RPS17	3.27597691307447e-14	0.741743505687179	7.99829763327132e-10	0.548242006816549	0.771922302711712	1
RPS19BP1	1.08198645846816e-06	-0.0256665217757157	0.0264166993835002	0.0819927914994912	0.030303975904606	1
RPS2	0.170767393410943	0.0767310242929122	1	4.10984822441829e-12	-0.334491439907625	1.00341944399173e-07
RPS20	1.49432007958274e-19	0.750798098318832	3.64838247430126e-15	0.44218093936605	0.151118629062681	1
RPS21	1.99384108167106e-15	0.553672825784965	4.86796300089989e-11	0.0521040333634939	-0.11234966611099	1
RPS25	6.86060949446768e-10	0.487951728131624	1.67501780807428e-05	0.00124205116816252	-0.0875136875042584	1
RPS27L	8.78839394219142e-09	-0.598148774889167	0.000214568638098603	0.0866836142019065	0.260598152424752	1
RPS4Y1	0.384922574795947	0.507356846779034	1	0.0517135759731918	-0.729669627342058	1
RPS5	0.00193735562027466	0.15575259300136	1	4.10417729481812e-08	-0.379523174758515	0.00100203488652984
RPS6KA1	0.0123501737867533	-0.1017008345099	1	0.882050641186229	0.0899731559240781	1
RPS6KA3	1.35048140164294e-05	0.17910562909255	0.329720034211124	0.0276931949785435	0.187174011125266	1
RPS6KA5	0.00137612477678977	0.294630943369648	1	0.567512919542193	-0.0881967123729114	1
RPS6KB1	0.000263817077083596	0.157312349382499	1	0.93044242085663	0.0397960161235784	1
RPS6KB2	1.5507455208979e-07	-0.116481098650135	0.00378614518927223	0.251857257594541	0.103302721062815	1
RPS7	0.00406818500428763	0.094013641618373	1	5.90759177131439e-08	-0.338058781606422	0.00144233853096641
RPS9	0.000617946215922785	0.328772426339095	1	0.205537803001496	-0.147884079739782	1
RPSA	6.59712238186303e-07	0.328137410926178	0.0161068742953186	1.12999355306972e-05	-0.207868622016226	0.275887925981971
RPUSD3	0.0199473204074954	0.152263884942306	1	0.278683716880162	0.10826109466295	1
RRAGA	0.00824400540066989	0.139185713205398	1	0.951757618791117	-0.0238174438651671	1
RRAGC	0.00336581553142078	0.29097829799391	1	0.244565423001627	-0.0949882858147174	1
RRAS2	0.0031435675356252	0.329016749033459	1	0.32192481975901	-0.0074612277918884	1
RREB1	7.62683176422188e-05	0.158281224284999	1	0.356333539249208	-0.0519019074415705	1
RRNAD1	0.000160863542389569	0.0669608095662239	1	.	.	.
RRP12	0.00697107295974018	0.0707023676803748	1	.	.	.
RRP15	0.13991384876577	0.230524144818756	1	0.158560266158464	-0.209738640852046	1
RRP1B	0.000980847649817888	0.167419347101158	1	0.0962116049195195	0.190394603642243	1
RRP36	0.00660166397285734	0.0943278580854501	1	0.168333353004515	0.105129749557828	1
RRP7A	1.21784895025989e-06	0.121974738791646	0.0297337821205951	0.0274415060734912	-0.0366633568363206	1
RRP8	0.000587418334042035	0.0786069036677593	1	.	.	.
RSAD1	0.00315212348454915	0.012725682130217	1	0.360013405796507	0.0532889902038354	1
RSBN1	3.16946248477134e-05	-0.109645817970397	0.773824265656923	0.0798902607469609	0.0747757856604457	1
RSBN1L	0.129433067864231	0.180617073090183	1	0.388248207833117	-0.111593463804021	1
RSF1	4.01849491006456e-06	0.164972574086704	0.0981115532292261	0.25813559268626	-0.0645143512269368	1
RSL1D1	2.12553164130767e-08	0.24557695257321	0.000518948550225269	0.413422702608214	0.0161583278887802	1
RSL24D1	1.83166206603812e-14	0.274229688012976	4.47200293423207e-10	0.457289617657626	0.0575254323864167	1
RSRC1	0.0115620369610578	0.0274898826226638	1	0.438429213241523	0.0535741661784908	1
RSRC2	5.92813696544481e-12	0.240662117595098	1.44735464011335e-07	0.716632101227246	-0.106092832165206	1
RSRP1	4.01837117539988e-08	-0.0320654058934737	0.000981085322473881	0.211167961500856	-0.105730697554413	1
RSU1	3.45159645553319e-07	-0.168178488824139	0.00842707274618429	0.857152106258298	-0.0296621677905002	1
RTCA	.	.	.	0.484718684281535	-0.0465072016782036	1
RTCB	3.13168611259748e-05	0.261399218782607	0.764601164390675	0.0264587699876189	-0.204105620173101	1
RTF1	4.29072982271128e-07	0.108514715125999	0.0104758168621496	0.370685369316578	-0.137258245893705	1
RTF2	0.521518041293805	-0.00955160498123853	1	0.786761712589126	-0.201496395412602	1
RTFDC1	0.111156328242921	0.199556589768209	1	0.718745740681563	0.428001286140836	1
RTN3	8.84408590613928e-06	-0.343868979676442	0.21592835739839	0.00942249328637029	0.231070321197317	1
RTN4	9.66314555809256e-06	0.0263071790011989	0.23592569880083	0.0168621402945847	0.275331051459364	1
RTRAF	0.619609634822337	-0.259855871391746	1	0.214114880826378	-0.427480359967683	1
RUBCN	0.00197441621877376	0.181460090102022	1	0.546866350478686	0.03926481801385	1
RUBCNL	.	.	.	0.33994401378408	-0.226891169477111	1
RUFY1	0.0182890730281247	-0.31158443386017	1	0.0969704958615773	0.191309708592581	1
RUFY2	0.000488352521948312	0.0755800140430919	1	.	.	.
RUFY3	0.000922838060593548	0.123253717056367	1	0.173567975886602	0.145539031114177	1
RUNX3	0.00011757797614987	0.041702054548001	1	0.110860445084087	0.0599039593973622	1
RUVBL1	0.105947637381673	-0.0178286835495697	1	0.0274493638605263	0.200405051514174	1
RUVBL2	0.00239743651345005	-0.0405951966777191	1	.	.	.
RWDD1	3.08716008446059e-05	-0.145119401961632	0.753730134621053	0.10545784809574	0.0119049070266459	1
RWDD4	0.000347168239333637	-0.109581476055508	1	0.434370229050312	-0.0417835292502419	1
RYBP	0.0256428137369758	-0.0780101844113652	1	.	.	.
RYK	0.191855972530069	0.105227035720793	1	0.154139939026892	0.122154025044599	1
S100A10	1.98802589759151e-07	-0.430993057417183	0.00485376522896968	2.52030534653645e-05	0.509587473670229	0.615332550356875
S100A11	1.83930001814817e-07	-0.845069183826959	0.00449065099430876	1.87519025357381e-08	0.715839062623667	0.000457827700410046
S100A6	1.70995609787141e-07	-0.921893760780236	0.00417485781295306	0.0341065831361753	0.0537678689326695	1
S100A8	4.9555165494926e-20	-4.00056981141257	1.20988936555862e-15	.	.	.
S100A9	3.34328038888234e-21	-4.9696357554945	8.16261906945623e-17	.	.	.
S100PBP	0.0172501248994258	0.106720389262001	1	0.0320095635013135	0.00307727027555374	1
S1PR4	3.11487692821055e-11	0.432617108164807	7.60497202022605e-07	0.0407443708369494	0.272720503660779	1
SACS	0.0194434286158506	0.173005709308991	1	.	.	.
SAE1	0.146590869110569	-0.0217198865518611	1	.	.	.
SAFB	4.73619235943942e-05	0.0143576859227885	1	0.743818896427077	0.140228686578748	1
SAFB2	6.12451180515437e-07	0.290755751543363	0.0149529955722844	0.659507020334423	0.0372322767818729	1
SAMD1	0.000269378091487541	0.052944267892892	1	0.374954179276518	0.112792730254478	1
SAMD4B	0.0167453763090604	-0.112530698120089	1	0.390181467093173	0.0798547864368042	1
SAMD8	3.05458158787492e-06	0.20655672364315	0.0745776094679662	0.700873073058069	-0.0296335416034115	1
SAMD9	0.00171515961035703	0.447840479901655	1	0.118909468747494	0.171101513674542	1
SAMD9L	8.54466503161863e-10	0.661598966102096	2.08617996746969e-05	0.151522027970969	0.0731521315872338	1
SAMHD1	0.00141465558916152	-0.470419135467319	1	0.301846379513668	0.145507815884615	1
SAMM50	0.013838681758953	0.0487714725168805	1	0.452991177943112	-0.0179512880586963	1
SAMSN1	0.0104812787153957	-0.140145647361839	1	0.566074761795371	-0.088662744656801	1
SAP18	5.54143765290491e-09	-0.0226259150418049	0.000135294200295673	0.105069017433322	0.0461628032913588	1
SAP30BP	7.44521977811518e-05	0.01256548403324	1	0.460280698139339	-0.0854831539587532	1
SAR1A	7.81713618547857e-08	-0.37050979973563	0.00190855379968459	0.803165183933482	0.0398968253258288	1
SAR1B	0.104108501540865	-0.52376698067182	1	0.0742784992235337	0.0802054273084889	1
SARAF	6.25523612764031e-07	0.00688598439413823	0.0152721590056338	0.848563139499735	0.0425124032173467	1
SARS	0.000336248654209231	0.224982187235743	1	0.35324512611059	0.154338032777174	1
SART1	0.0493675110900796	0.0182058084334352	1	0.288788911413366	-0.0195887494811301	1
SART3	.	.	.	0.101247484661202	0.130322897754363	1
SASH3	.	.	.	0.307719872177264	-0.0507520803059888	1
SAT1	3.90789274609198e-06	-0.00684962040459736	0.0954112013958357	0.740398492718658	0.42810669000097	1
SAT2	1.47232592751769e-05	-0.0787632100820034	0.359468375203443	0.82931334625014	0.0093929532784871	1
SATB1	.	.	.	0.503929163010567	0.127631301109676	1
SAV1	3.03772156197524e-06	0.134995015325764	0.0741659719356255	0.587509792488778	0.0141033121594687	1
SBDS	2.08617471519673e-07	0.16725900118873	0.00509339556715282	0.694143202883127	-0.167940907622787	1
SBNO1	1.36442068038344e-05	-0.00120233120174518	0.333123309115617	0.0389357804794444	0.0108310399473447	1
SC5D	0.00206488670590169	0.0904675250439856	1	.	.	.
SCAF11	1.58634224674677e-09	0.299774876919898	3.87305459543223e-05	0.00957811374069146	0.245497197274037	1
SCAF4	0.000285540479430991	-0.00484266788306686	1	0.15882646569861	0.0948502283280222	1
SCAF8	0.185179707166046	0.166767264240758	1	0.0598082356558009	0.170915838097186	1
SCAMP1	.	.	.	0.120940821990767	0.0485200166308737	1
SCAMP2	0.000181615465144058	-0.256265738173929	1	0.888457780430838	0.0158351912425897	1
SCAMP3	0.0624804494287417	0.0779008186428862	1	0.191505196520343	0.133712437845041	1
SCAMP4	0.000115702647009934	0.162652614360234	1	0.407030443708454	0.0697714861313145	1
SCAND1	1.20365153983508e-08	0.118577218751669	0.000293871523450736	0.294529235305335	-0.00840462454246627	1
SCAPER	0.131791092949846	0.126135643023318	1	0.445793552400127	-0.0814545868976995	1
SCARB2	.	.	.	0.196816372159413	-0.175865062978355	1
SCFD1	6.24738461627523e-06	0.0299543561255583	0.15252989540636	0.12507739579392	0.00800296181700538	1
SCIMP	0.00141025877016271	0.372110784634501	1	0.000796883299315009	0.3235075766306	1
SCLT1	0.000118442281152419	0.0718966445497463	1	0.761675738735013	0.098757524366087	1
SCNM1	0.00241366849298679	0.0902223553662854	1	0.105287409020765	-0.170744767298038	1
SCO1	0.00333786657304468	0.105476638305312	1	.	.	.
SCOC	0.323587618939063	0.150290817474889	1	0.210793895247119	0.0410335950360484	1
SCP2	1.26180201243313e-10	0.19192820480123	3.08068961335548e-06	0.554155994986096	-0.144360094187263	1
SCPEP1	2.04021941360511e-05	0.0550467707367054	0.498119569831688	0.671100979732324	-0.0102002624109405	1
SCRN1	0.00564541002459858	0.275061089314328	1	0.166113536259208	0.0975021734650603	1
SDAD1	0.0439139378056838	0.201775759124526	1	0.321554029213396	0.092782018995329	1
SDCBP	0.000167253682408515	-0.224319108101604	1	0.0807286013766514	0.103015487555894	1
SDCCAG8	0.27044204099883	0.0740024497546707	1	0.0710525998208204	0.152176202152562	1
SDE2	0.118602828416017	-0.143970869890422	1	0.277205647485962	0.0878349642886951	1
SDF2	0.00391362328695489	-0.0615065467608925	1	0.266257405248316	0.100875986781836	1
SDF2L1	1.45344014457082e-07	-1.41291793849084	0.00354857411296967	0.120525238624746	-0.0374478488968202	1
SDF4	1.08408378620276e-05	-0.224478669762878	0.264679056401403	0.890385628689154	0.0410116313742633	1
SDHA	1.19942768909232e-09	0.0446133915115838	2.92840270291891e-05	0.291427829796106	-0.0773205880095419	1
SDHAF2	0.00836993832118733	0.0119125171252612	1	0.131231387779753	0.115543831483299	1
SDHAF3	0.0901973983168907	-0.0102173717204632	1	.	.	.
SDHB	2.7358557380709e-07	0.0336972951136594	0.0066795917845001	0.615579596273278	-0.117469616556445	1
SDHC	1.8026238115838e-05	-0.145391055278178	0.440110603598184	0.738768559319626	-0.0229191478824659	1
SDHD	0.000111753180748489	-0.0475685923753362	1	0.29635752502885	-0.0745426896529823	1
SDR39U1	0.00102920217130008	-0.0388925078329453	1	0.197793343423126	0.127422783851949	1
SEC11A	1.00586984276145e-05	-0.152836423788184	0.245583122110208	0.186755488918913	-0.139023246062539	1
SEC11C	9.59797647363459e-09	-1.58191022898973	0.000234334595603789	0.0306091085969136	-0.110525896214103	1
SEC13	0.00452670804929306	-0.390975290343007	1	0.0642900098716607	0.0697509554585149	1
SEC14L1	6.94538041138873e-05	-0.466005274100947	1	0.0247000483840731	0.288562107183244	1
SEC22B	0.14985755969589	-0.0693525449411332	1	0.0614066525443436	0.117937684328003	1
SEC22C	0.0599521589031874	0.0307724342911493	1	0.549189879683399	-0.0582472942019957	1
SEC23A	0.0109826779668595	-0.0391443148529161	1	0.83493171045573	-0.0451451678934514	1
SEC31A	0.000747713133078077	0.0151475271782719	1	0.0372591523001008	0.202317117974108	1
SEC61A1	1.63518150415696e-06	-0.497736959368022	0.0399229564239921	.	.	.
SEC61B	1.15824362302646e-13	-0.815069173382588	2.8278518056191e-09	0.00873720073123984	0.265106028070961	1
SEC61G	4.05171751167394e-06	-0.538997937056672	0.0989226830475192	0.124270028571734	0.0291899289237642	1
SEC62	9.05424649812643e-07	0.185377960281009	0.0221059428251757	0.170332553992599	0.200605550839949	1
SEC63	0.00136436956192283	-0.240632369796246	1	0.626607137702293	0.0212657353376084	1
SECISBP2	2.49835288517893e-06	0.0625214280279307	0.0609972856916437	0.0664067741846457	0.0878986074213294	1
SECISBP2L	0.0984581443909507	-0.0785385923723204	1	0.103549822917856	-0.117088611969683	1
SEH1L	0.000907775198479075	0.0911635514241906	1	0.559942273239909	0.0712397986880383	1
SEL1L	5.62144308672006e-05	-0.271117190479479	1	.	.	.
SEL1L3	1.93583061262522e-07	0.152173164853317	0.00472633044072447	0.469304894397967	0.0289064731604292	1
SELENOF	0.0948197817236136	-0.115331018502969	1	0.374107840219441	-0.418289640324293	1
SELENOH	0.000656829107220356	-0.181473500616665	1	0.993547174314135	-0.464172956272378	1
SELENOK	0.0871830132817405	-0.0682901145179531	1	0.0547787803610364	-0.392742256079212	1
SELENOM	0.931102822373159	0.0229173751710509	1	0.110829783694458	-0.0199536677387442	1
SELENOS	0.213484888168203	-0.56968538594606	1	0.453892110209511	-0.147006220265265	1
SELENOT	0.99253019989407	-0.283023689972203	1	0.177986331615367	-0.0412738174029013	1
SELENOW	0.469270112273693	-0.366041244536728	1	0.0446680042014132	-0.423446475063354	1
SELK	0.0504630151458785	0.660086339764395	1	0.689181004721448	0.880177252991849	1
SELL	1.97471498846383e-05	0.28197651233483	0.482126664433443	0.00311440698082031	0.668410358002192	1
SELT	0.107455905056388	0.272382089960515	1	0.733199359464672	0.292224127768539	1
SEM1	0.177484430270025	-0.11854861532702	1	0.276202696004688	-0.247481422292409	1
SEMA4B	0.000111069944902815	0.162985198237853	1	0.0667307958440053	0.0970471065136075	1
SEMA4D	.	.	.	0.0532327134084769	0.119027301391453	1
SENP2	0.00874627178357025	0.0062876007602653	1	0.0778318006687869	-0.0731990578171611	1
SENP5	0.00917029445486057	0.0867458090331815	1	0.156520906330962	0.130482723707995	1
SENP6	0.013165966119071	0.0131147443109561	1	0.902639088190553	0.0524202236079798	1
SENP7	6.44760649085293e-07	0.222805509493384	0.0157418312474174	0.0848442539560969	0.193280947264631	1
SEP15	0.074907235939069	0.453057388637068	1	0.698897047316286	0.787710084937665	1
SEPHS2	0.178731151361263	0.0772275935920876	1	0.807958081891145	-0.0600987145520898	1
SEPT1	1.77954144974028e-05	0.00741127184102686	0.43447504495409	0.220835851953188	-0.195476217129787	1
SEPT11	0.00474713215474592	-0.115248789605045	1	.	.	.
SEPT2	2.4846505353701e-09	0.0411886500745705	6.0662742821061e-05	0.985306903798414	0.110879872699247	1
SEPT6	9.19232966865125e-09	0.615787509111879	0.00022443072886012	0.645873303375884	0.0439178867137975	1
SEPT7	7.49927625063611e-21	0.524656761837744	1.83094829659281e-16	0.000135500405875516	0.402972888730756	1
SEPT9	4.94311232602358e-08	0.0277766079334364	0.00120686087439866	0.154612047108224	-0.215041388565701	1
SEPW1	0.0971213290182706	0.293389390963248	1	0.718745740681386	0.547094578514228	1
SERBP1	9.92399029487933e-09	0.0512213659699248	0.000242294223049479	0.000948398005916097	0.363867802795971	1
SERF2	9.66313553887916e-10	-0.425418762535202	2.35925454181735e-05	0.00209246626983862	0.291246341761669	1
SERINC1	0.000477110379110318	-0.0714574110903693	1	0.864887742665829	0.00901871784372543	1
SERINC3	0.0258058925004825	-0.226627317286456	1	0.200026154146161	0.122697659171918	1
SERP1	7.51063617324777e-11	-0.245016732291618	1.83372182169844e-06	0.437984505123674	-0.00161584980960594	1
SERPINB1	6.76392087703337e-08	-0.0442873963536752	0.0016514112821277	0.457337718679309	0.093268923951342	1
SERPINB6	0.000714350232076937	0.140928707782084	1	0.00945193352133317	0.178603439899002	1
SERPINB8	0.0053884372094876	0.13141543213759	1	.	.	.
SERPINB9	1.92491269727883e-05	0.125657736367295	0.469967435040626	0.522360625848971	-0.0592647902119697	1
SERTAD1	0.230368041334061	-0.0109963309118616	1	0.0543602654679606	-0.219675634674143	1
SERTAD2	0.00032402150095497	0.151425796255427	1	0.752540773098973	0.0092021394611308	1
SERTAD3	0.0009036676005429	0.0711019332848278	1	0.936360506946236	0.0488155721644705	1
SESN1	0.0134207222175318	0.0792029836615008	1	0.91517112633346	-0.0165552140129029	1
SESN3	0.0656409358303382	0.130417484726938	1	0.045641741155863	-0.0761258003369129	1
SESTD1	0.00639561310582221	0.24139610818214	1	0.656222457111524	0.120956962107036	1
SET	1.99247222219635e-08	0.0946479466808707	0.000486462093049238	0.905216461369859	0.0392992958450096	1
SETBP1	0.0290346577083015	0.190533126316158	1	0.725139055577898	0.0244645086005231	1
SETD2	1.77883245054272e-07	0.416752547453493	0.00434301942800006	0.0243628918770324	0.0980536275354179	1
SETD5	0.0654755818823672	0.132515154803525	1	0.657520941483779	0.0284920219488837	1
SETD7	0.00108689960095225	0.123926004771649	1	.	.	.
SETDB1	0.00673646171325441	-0.00385151730374586	1	.	.	.
SETDB2	0.000670726753180902	-0.00110646561187541	1	.	.	.
SETX	0.00017638529361133	0.230290764251168	1	0.238257517369345	0.0720912327623765	1
SF1	1.25669804248977e-20	0.434898268199444	3.06822827073878e-16	0.0103713469156821	-0.298297889224334	1
SF3A1	0.0797723104139023	0.000250513633718696	1	0.0686470470281929	0.217667922860602	1
SF3A2	6.06489296951e-07	0.159391250012587	0.0148074361850587	0.974127556676933	0.08786584498134	1
SF3A3	0.000228271618781755	0.0645844376100491	1	0.716773484984364	0.0741550734904062	1
SF3B1	1.74627501747661e-08	0.260155641234021	0.000426353045516915	0.67884081457934	0.0109057418511809	1
SF3B2	8.16310963855102e-16	0.247634819979072	1.99302321825223e-11	0.59993980851271	0.167248981523934	1
SF3B3	0.00615792021022113	0.0212012480562188	1	.	.	.
SF3B4	0.0017404527015316	0.0658010720862097	1	0.997976086886753	-0.0523608877843133	1
SF3B5	2.0677087065061e-05	-0.243835242080459	0.504831080693464	0.0308693597136379	0.225296306617906	1
SF3B6	1.38954976246716e-09	-0.00410391520713893	3.39258574506356e-05	0.418138445208043	0.14423742468838	1
SFI1	0.0183434464439416	0.140222376118376	1	0.102691727022782	0.190009428529967	1
SFPQ	1.16728093668553e-08	0.260657933407497	0.000284991640691772	0.392479445727166	0.2291460327114	1
SFSWAP	0.000125901187762922	0.282398664270803	1	0.285544195672671	-0.0367251026899227	1
SFT2D1	2.1314605421568e-05	0.0179331818836366	0.520396091367582	0.920166229142219	0.0259501465330545	1
SFT2D2	4.57387653373736e-08	0.237520049449527	0.00111671195571198	0.479715199094533	0.0287850390365435	1
SFXN1	0.00621579890897479	-0.0878669425119929	1	0.968539836753004	0.010916549927708	1
SGF29	0.308332572535285	0.160484186290992	1	.	.	.
SGK1	.	.	.	0.0781038867094141	0.110865925590201	1
SGPP1	3.84357052239596e-05	0.16881973278762	0.938407743042974	.	.	.
SGSM3	.	.	.	0.151920529986396	0.311374504513175	1
SH2B1	1.65621871129691e-05	0.231985416526669	0.404365798363141	.	.	.
SH2B2	0.103285279066859	0.0563824317147872	1	0.663278155281796	0.013744830545839	1
SH3BGRL	1.34465678400342e-10	0.263837898456776	3.28297953814436e-06	0.363458694859341	0.0526791699923694	1
SH3BGRL3	7.52063566629294e-08	-0.318238653982859	0.00183616319792542	0.0792219876648452	0.0467849775841973	1
SH3BP1	0.00471227729903778	-0.0233118900244448	1	0.446373713610818	0.0603385530465215	1
SH3BP5	0.000716932926936961	0.299564407474849	1	0.236939356914544	0.184430178069216	1
SH3GLB1	2.29226897509684e-07	-0.0619417721518356	0.00559657470269894	0.15892747066649	0.211907728991821	1
SH3GLB2	0.00339959539670889	0.114657239534361	1	0.0383505482307766	-0.0394170584230962	1
SH3KBP1	3.24185390908674e-06	0.100096948769999	0.0791498631903529	0.3708471337371	0.157987385802474	1
SH3YL1	0.000545364181258415	-0.0608612042794306	1	0.602419107218692	-0.0243639585378314	1
SHARPIN	4.70844742165879e-07	-0.0680173173046619	0.0114956743799799	0.591516185014987	0.0758714374780477	1
SHFM1	0.0938558713922305	0.295038370353039	1	0.72046370216558	0.421579057467201	1
SHISA5	0.00143060761347029	0.161668276375799	1	0.266439861788217	0.177760824511669	1
SHKBP1	9.9623050524224e-07	0.0252535218923305	0.0243229677854893	0.17775894980071	0.29177480218623	1
SHMT2	1.05944914117166e-06	0.166436662990568	0.025866450781706	0.98065289601036	-0.00499420047565619	1
SHOC2	1.22344231430235e-06	0.311859417376822	0.0298703441036918	0.807614265305202	0.0523681966980382	1
SHPRH	0.443609901556027	0.149535728243314	1	0.236355425392163	0.192678342135016	1
SIAH1	0.0101531427894675	0.0721353712116279	1	0.893979231942873	-0.0457149492515335	1
SIAH2	1.50567828672952e-05	0.185595160331074	0.367611353705012	0.342422899094284	0.104317130565215	1
SIDT1	0.686984340878254	0.129962922543208	1	0.281381385815388	0.154705381160076	1
SIDT2	2.53265992887846e-07	0.284005057257998	0.00618348921635676	0.812367920031165	0.0600774630000288	1
SIGIRR	0.00172899311070005	0.0447768975070091	1	0.594407286269247	0.0326917575351001	1
SIGLEC10	0.000304454454201031	0.158738775331841	1	0.545973982184139	0.0618590920046322	1
SIK3	0.00519511710453242	0.0513243845246981	1	0.371765762391463	0.0878720278930874	1
SIKE1	0.0247639232803568	-0.121121339858567	1	0.459798253186157	-0.0331744695353103	1
SIN3A	0.00028196827948068	0.148360071525242	1	0.255898695370043	0.00762158774876442	1
SIN3B	0.000615785274228352	0.152251175525847	1	.	.	.
SINHCAF	0.878223228889297	0.088004956056049	1	0.979917792516192	-0.297706340411085	1
SIPA1	2.49368215541416e-08	0.283584017106262	0.000608832498244368	0.505387158609907	0.00655876349427342	1
SIPA1L1	0.000469344358915215	-0.0566873936437932	1	0.605852641968428	0.129638514740121	1
SIPA1L3	0.00587069227762894	0.157293551098712	1	.	.	.
SIRT2	4.94036805310599e-05	-0.0559102493906157	1	0.918358918630846	0.0100324475395765	1
SIRT7	0.00252509097351294	-0.0988977864411879	1	0.696433851693553	0.0882387405201689	1
SIT1	0.147495522179284	0.231196923048492	1	0.0305388156902345	0.160055609505988	1
SIVA1	4.03421391330636e-06	0.161181369197314	0.0984953326933747	0.528995034092737	-0.120272572720518	1
SKA2	.	.	.	0.571756531041847	0.0941617437866164	1
SKAP1	.	.	.	0.535510139027369	0.0580205862406535	1
SKAP2	5.38382311060457e-06	0.244693493469943	0.13144604124541	0.231955171080457	0.160054080086462	1
SKIL	0.000121173091874018	0.0859803678953938	1	0.145211232143105	0.15533888739539	1
SKP1	5.65628272636261e-12	0.14310580814734	1.38098142764143e-07	0.801946293378458	0.00742987189650535	1
SLA	0.00697492370483045	-0.0583490890221196	1	.	.	.
SLAIN2	0.00188573007816477	0.234455528372566	1	0.438520058511532	0.11802238169206	1
SLAMF6	.	.	.	0.0555886463370807	-0.0855264254732165	1
SLBP	2.57185673438878e-06	0.206928899131019	0.0627918821701021	0.842898531568946	0.0488699861257711	1
SLC12A6	0.000164993298022577	-0.0671188500018911	1	0.216972370153814	0.0985834617329852	1
SLC15A4	.	.	.	0.293453569626958	-0.125287771801435	1
SLC16A1	0.000283707048883612	0.0887886193933144	1	.	.	.
SLC16A7	0.000383635072439542	0.052652416602108	1	0.601167051141176	-0.0861576278604068	1
SLC20A1	0.0691528017715752	-0.128658353466665	1	0.0652719812091424	0.01773966296052	1
SLC25A1	2.3140899660924e-06	0.15712342083809	0.056498506522146	0.733755795522089	0.0469056759676703	1
SLC25A11	0.000194791282726967	0.080120450614859	1	0.05072766698427	-0.070482671616287	1
SLC25A19	.	.	.	0.174632867384642	0.0287089820823275	1
SLC25A24	4.0295510619365e-08	0.269743785672284	0.000983814891771798	0.118521570835431	0.174379316423081	1
SLC25A26	0.0139706434782209	-0.0440985737394465	1	0.312615205336117	0.0519077283873561	1
SLC25A28	.	.	.	0.0726673796693306	-0.161410775517554	1
SLC25A3	3.6832516532601e-10	-0.0698813428610388	8.99265891143454e-06	0.269438534263716	-0.0168952241010294	1
SLC25A32	0.0006617177892353	0.149759760933975	1	.	.	.
SLC25A33	.	.	.	0.3523582860307	-0.0877048184219824	1
SLC25A36	9.91887130553785e-06	0.0221588742057416	0.242169242924707	0.153560228328872	0.0412578952414231	1
SLC25A37	1.52176080661347e-06	-0.0138076252421508	0.0371537900934679	0.0116365343935535	0.51340987355337	1
SLC25A38	.	.	.	0.00641311323650169	0.175907850941295	1
SLC25A39	7.71366636488136e-08	0.048456892541615	0.00188329164298578	0.69668931277346	0.0530071951256779	1
SLC25A42	0.00434976522782158	-0.0688096117624685	1	0.411488610840308	-0.0986046817428812	1
SLC25A45	.	.	.	0.906221114145423	-0.0978037021083627	1
SLC25A46	0.000231280830659993	0.111525358133012	1	0.0700405897189481	-0.0574805277890377	1
SLC25A5	3.20575385061137e-09	0.170852825841986	7.82684802626765e-05	0.253154862193194	-0.0697340515110261	1
SLC25A6	5.59054979295926e-11	0.427843107403818	1.364932731951e-06	0.265135031804172	-0.164174334027014	1
SLC2A1	0.51630239707828	0.0760468980373958	1	0.110813092654687	0.0540857896721623	1
SLC2A11	0.000275767369408667	0.144093264636595	1	.	.	.
SLC2A3	1.6328865886598e-06	0.022375718588447	0.0398669260621291	0.00509577592192739	0.00163353455253135	1
SLC2A4RG	.	.	.	0.28868580722515	-0.149248142815044	1
SLC2A6	1.12789981191801e-06	0.385526318519749	0.0275376739079783	0.112734769338811	0.149728720969434	1
SLC30A5	0.0001418232777931	0.0893599397161881	1	.	.	.
SLC35B1	0.00210552388903867	-0.37977860194373	1	.	.	.
SLC35B2	4.02694397188057e-07	0.135549043372498	0.00983178370734642	.	.	.
SLC35C2	0.0125231225941298	-0.0509469802113239	1	0.571365673589564	-0.00108846484775488	1
SLC35D2	0.000128738915611703	0.0149987663449821	1	0.0161216890209308	0.149765595124718	1
SLC35E1	0.000237906610795337	-0.0327450551467616	1	.	.	.
SLC35E2B	.	.	.	0.292059852076793	0.127524167002266	1
SLC35E3	.	.	.	0.165703108567482	-0.140460447658835	1
SLC36A4	0.0113292998629677	0.152450199945091	1	0.0481112393816608	0.184244234416292	1
SLC37A1	2.69013101470179e-06	0.167115091995293	0.0656795487239442	0.687214463953291	0.109033056054034	1
SLC38A1	3.87513865102644e-08	0.592979169368674	0.000946115101648106	0.344827072350728	0.24735704225194	1
SLC38A10	0.000197330443039047	-0.31335883650863	1	.	.	.
SLC38A2	5.15161178122165e-08	-0.231199441180076	0.00125776601638527	0.465665686892043	0.023206724080915	1
SLC39A10	0.000486647749421003	0.281509898655319	1	0.449790637221461	0.170934519884354	1
SLC39A3	4.73992221293352e-07	0.0839099533218101	0.0115725200828772	0.0909454784072265	0.174771881053724	1
SLC3A2	1.48668849627551e-06	-0.194127195430124	0.0362974996365667	0.75878364048722	-0.148471380873484	1
SLC44A2	0.00745129302252247	-0.106188734719838	1	0.167407180537266	0.0591312689674721	1
SLC4A1AP	9.32756395186385e-05	0.135224891780836	1	.	.	.
SLC4A7	0.0402590334223048	-0.0206861073300497	1	0.351817987011044	0.171217137636905	1
SLC50A1	1.63208102027432e-05	-0.0710893213100954	0.398472581099975	0.145030591318686	-0.0910807287728994	1
SLC52A2	.	.	.	0.0452836371559971	0.137150854699995	1
SLC5A6	0.00236500166924511	-0.0509661152796456	1	.	.	.
SLC7A6OS	0.0313984024686531	0.0113266491492421	1	.	.	.
SLC9A3R1	1.31126093050271e-05	-0.0346838491254168	0.320144356182236	0.446913955147992	0.108329470094486	1
SLC9A7	0.0404279447487549	0.171842122181875	1	0.411549361128793	-0.0462244873217401	1
SLF2	0.000472481515826252	-0.0305992915856165	1	0.643465177504036	0.0914688713446239	1
SLIRP	5.92854121727066e-05	-0.0647090794309066	1	0.154209918871206	0.161974703918638	1
SLK	0.000454812003501034	0.00762573025391755	1	0.447287631539705	-0.0232769915046815	1
SLMAP	0.0514796617003982	0.0562049485644071	1	0.036281855305741	0.176203055182426	1
SLTM	3.72043294624433e-05	0.261638890486822	0.908343703825553	0.781228248537892	0.125690967902274	1
SLU7	0.000299426440473298	0.19176025212077	1	0.690115050421466	-0.0373030162940189	1
SMAD2	0.000646976125883457	0.191313541707963	1	0.248270284566697	0.0590490078197384	1
SMAD3	0.00624854117252593	-0.0311497851586982	1	0.606962970827347	-0.0457474391123247	1
SMAD4	.	.	.	0.124333418239922	0.178104870505095	1
SMAD5	3.27982414283662e-05	0.0416149683625419	0.80076906447356	.	.	.
SMAGP	6.29426447667261e-06	0.209924064483374	0.153674467197962	0.692666203464211	-0.0844051784341608	1
SMAP1	1.88907495666404e-05	0.121865621171032	0.461217650669526	0.557336243646268	-0.0886403112984818	1
SMAP2	3.67293908629948e-09	0.229346564923971	8.96748077920018e-05	0.13781761305622	0.0501942349666984	1
SMARCA2	0.0974731182609587	0.0537284773627281	1	0.185468490751986	-0.19414653890398	1
SMARCA4	0.030122274333308	-0.00119274801677782	1	0.511931223964149	-0.136997437074616	1
SMARCA5	0.00023995797536517	0.191991317632484	1	0.31247478493652	-0.0929297576655771	1
SMARCAD1	0.000816726140025945	0.135464243664519	1	0.22179736952617	0.12881182712834	1
SMARCB1	1.87813599491709e-11	0.22795293423114	4.58546903159007e-07	0.732748096317675	0.00201644400738754	1
SMARCC1	3.10269478325727e-06	0.348479606850971	0.0757522931332262	0.306952243398135	0.19415278546023	1
SMARCC2	2.68151801070151e-06	0.287105835015825	0.0654692622312773	0.312611119742199	0.202507437082688	1
SMARCD1	1.21846587747815e-05	0.206329054990367	0.297488443986291	0.551514773074707	-0.00820000910905505	1
SMARCD2	.	.	.	0.370958361504925	0.076514188637208	1
SMARCE1	0.0394702822535408	0.0589818435017883	1	0.0990840384577226	0.179761749613205	1
SMC1A	8.52581830812717e-09	-0.0159902464551564	0.000208157853992925	0.196316147425249	0.188935030887666	1
SMC3	5.13240345229443e-05	-0.0630096859032155	1	0.144687932035177	0.0729822717142121	1
SMC4	0.0267475862972026	-0.121443215803233	1	0.424245222395761	0.0593602317704514	1
SMC5	3.82488584276888e-07	0.361668061499657	0.00933845878512022	0.41343950550877	0.16973439933708	1
SMC6	3.65612724318726e-06	0.478533303263772	0.0892643466424171	0.0567005866661014	0.262645549334487	1
SMCHD1	5.0856366831404e-14	0.665775599740553	1.24165819618873e-09	0.0704863854723271	0.237696016535277	1
SMDT1	1.46666478542975e-09	-0.00501836368873954	3.58086207362674e-05	0.48498862759411	-0.00608491761958252	1
SMG1	3.50515004697151e-11	0.327768133050081	8.55782383968093e-07	0.0431898417672421	0.246474266179298	1
SMG6	0.0235395333535296	0.0841654036230916	1	0.120186089375243	-0.0191578634307374	1
SMG7	.	.	.	0.439355423315429	0.0487003003013079	1
SMIM10L1	0.00251176340015798	0.153150207672184	1	0.145478457797043	0.0833658824421623	1
SMIM12	0.00245831349639064	0.0778012331845328	1	0.0136030970914155	0.215777705668321	1
SMIM14	0.000562325246311605	0.610339108740587	1	0.401061602932529	0.249459552680399	1
SMIM15	0.00245670763648894	-0.0394798238270591	1	.	.	.
SMIM19	2.24311644929208e-05	0.16867473423243	0.547656881094661	0.811564695036707	-0.0411385264123366	1
SMIM20	1.08000492591545e-06	0.0540074025480055	0.0263683202662258	0.644046952460682	-0.0198589429492426	1
SMIM26	0.96870191271711	-0.0385414932154398	1	0.231820987194983	-0.492175477552425	1
SMIM27	0.912454406473095	0.0530122657721132	1	0.400822536803432	-0.22215894376557	1
SMIM29	0.0293117848777843	-0.104268069407031	1	0.134088493837142	-0.260061450620378	1
SMIM7	0.00426030835417483	0.0013380095838017	1	0.230460991445785	0.115689577663637	1
SMNDC1	0.000814439351470049	-0.0762184765643475	1	0.517311954076449	-0.0810860476931004	1
SMS	7.52079684226646e-05	0.190146022326493	1	0.607220488887482	-0.0404056272841339	1
SMU1	9.69333934782825e-08	0.152978685349963	0.00236662880177227	0.0116076472081411	0.249818843381521	1
SMYD2	.	.	.	0.523714801451656	0.00259553169386065	1
SMYD3	.	.	.	0.182840513597452	0.110731415758291	1
SNAP23	2.98423052204752e-05	0.226508742055268	0.728599881957902	0.721942072489783	0.0825254446930876	1
SNAP29	0.00180123141243148	-0.0196690011897123	1	0.269999255500515	-0.0986520564602594	1
SNAP47	0.0762135910688702	0.130351608586516	1	.	.	.
SNAPC5	1.54043643899075e-05	0.250943529180986	0.376097556579592	.	.	.
SNAPIN	0.0019284619184027	0.0389588531725406	1	0.00392693716726018	0.127639949909948	1
SND1	0.000283445522385472	-0.18575552241645	1	0.413780387461601	0.0237075886857522	1
SNF8	0.000576086430613322	-0.120697104871692	1	0.417740406500629	0.0799585766525371	1
SNHG12	0.000169103750337911	0.161151032777802	1	0.320252588807177	0.15247088732647	1
SNHG15	2.02065794934994e-06	0.0492565837382148	0.0493343638333788	0.134220448846019	-0.063893914384615	1
SNHG19	0.017842540175385	0.00297656465759374	1	.	.	.
SNHG25	0.00749683022372971	0.0159619818976325	1	0.82102387521044	0.0367945964175795	1
SNHG7	9.03095803769236e-05	0.27688342593005	1	0.915414889891498	0.193102087514015	1
SNHG8	2.2088569267643e-09	0.116211067992577	5.39292418669503e-05	0.0443253748910732	-0.272395522183914	1
SNHG9	3.07686613954006e-08	0.0118653667817794	0.000751216867968705	0.0967574664473637	0.0255143475938271	1
SNN	2.15589359667615e-07	0.159894629965598	0.00526361421628482	0.0655189898978044	0.210490581844651	1
SNRK	0.00289794493266607	-0.0177429281903534	1	0.343346414883039	0.12336331666	1
SNRNP200	8.17168766243237e-09	0.326548547312622	0.000199511754278286	0.0314142860126336	0.0959041747661272	1
SNRNP25	9.41728185453368e-06	-0.223188860963963	0.22992293647844	0.641575353895929	0.0174063205542996	1
SNRNP27	5.41753257374104e-05	0.129134847842079	1	0.107186837399638	0.148251501676306	1
SNRNP35	2.74842471456987e-06	0.116658182596563	0.0671027894062233	0.337943669050216	0.0305109462406909	1
SNRNP40	0.0100441094586883	0.0631847085205597	1	0.236710535803362	-0.0992965224420845	1
SNRNP48	0.00259823414267116	0.0632070460379341	1	0.367073930313166	0.116317116994811	1
SNRNP70	3.68890519183177e-09	0.115357142675404	9.00646202585726e-05	0.0477295000636326	0.162826173083929	1
SNRPA	3.95128874710683e-06	-0.203719078648878	0.0964707147606132	0.214216853930354	-0.0960095323287	1
SNRPA1	0.000561286046459623	0.00372167831642911	1	0.123141113624972	-0.213268164911668	1
SNRPB	5.93378020481245e-09	0.323062061091473	0.000144873243700496	0.230435597265245	0.0735058967970836	1
SNRPB2	1.12043072547835e-08	-0.0591926612289078	0.000273553161625539	0.886574452779695	-0.0481412298638025	1
SNRPC	1.37403770991909e-08	-0.0387866987566029	0.000335471306876745	0.176441468089992	0.138559870505847	1
SNRPD1	0.0045272791427187	0.0919821006320063	1	0.761259953628614	-0.0471452523380407	1
SNRPD2	1.62042295003858e-06	0.0285972305907252	0.0395626263251919	0.376178377995975	-0.117534535120422	1
SNRPD3	2.77106882581045e-11	-0.0521486263155124	6.7655645382162e-07	0.0163639345580976	0.312712780370156	1
SNRPE	3.46548474080337e-06	-0.147529129602501	0.0846098099467144	0.586335604316187	-0.0746195845930874	1
SNRPF	1.67565700828497e-07	0.142831415057095	0.00409111658572776	0.0985706580452976	-0.216432663555491	1
SNRPG	2.16106410682263e-09	0.257042715658792	5.27623801680746e-05	0.723163472272364	0.0164793705670192	1
SNRPN	1.86185686798093e-07	-0.0734483235600504	0.00454572354317545	0.238508482055791	0.0859340448990715	1
SNU13	9.58748639526907e-10	0.0735539601053041	2.34078480340494e-05	0.378439099738875	0.127921972052268	1
SNW1	0.0101119360830245	-0.103364620076249	1	0.287308030405775	-0.0673235155114168	1
SNX1	6.9012074164225e-05	0.0895857651290514	1	0.986423588047533	0.0210922271566631	1
SNX10	3.61263497755107e-05	0.21493047163535	0.882024829769093	0.138178740212861	0.214215518019611	1
SNX11	0.00893547786531803	0.157512768492439	1	.	.	.
SNX13	0.0727778727683437	0.0549054020172443	1	0.0129183296722018	-0.00282316642738817	1
SNX14	0.00781458157898322	0.0835392710036123	1	0.205067440201559	-0.0488374152004993	1
SNX17	6.146974736217e-07	-0.0589155589388792	0.0150078388184738	0.945020499526356	0.0150466875960118	1
SNX2	2.8813575072949e-07	0.377102391905314	0.0070348343540605	0.088533074054756	0.218569728113767	1
SNX20	0.00497434197061735	0.0869930733417165	1	.	.	.
SNX22	0.000509213453298765	0.121798652367102	1	0.114244246450904	-0.107580012914561	1
SNX29	0.0057267063331686	-0.0647915691153024	1	0.0339124136412058	-0.126127516330898	1
SNX3	7.56122393711618e-09	0.394752968238372	0.000184607282424691	0.0346708961458007	0.334827998645861	1
SNX5	0.00187425368191658	-0.260017173123757	1	0.0739111386735907	0.187360520146326	1
SNX6	2.74447715937037e-09	0.0480127946779334	6.70064098460276e-05	0.0729457337788814	0.292578574122515	1
SNX8	0.000539527172837548	0.191965701787754	1	0.134229457092162	-0.0483123804976779	1
SNX9	0.000139379449568982	0.296900681129185	1	0.473327341254145	0.0356022697591361	1
SOCS1	0.0438484547155848	0.0730704458598853	1	0.298063932522247	-0.134715724077556	1
SOCS3	0.000108420112350796	-0.104274193267581	1	0.167665773324744	0.144935121622124	1
SOD1	2.62051108526552e-09	0.158811818174463	6.39797781467577e-05	0.0975550001368336	0.49438925092198	1
SOD2	1.69829258375318e-10	-0.389921231798431	4.14638134323338e-06	0.517742196291419	0.235425158287051	1
SON	2.24170373579909e-11	0.404124318889175	5.47311967095348e-07	0.0291178299849186	0.241764205772472	1
SORL1	.	.	.	0.0355489646060715	0.173830412217167	1
SOS1	0.00192646966056307	0.109950149873993	1	0.624872961736816	0.00862500108883829	1
SOS2	0.00283030666989488	0.117825979821288	1	0.158897198849689	0.0092989333868464	1
SP100	1.27360910609469e-10	0.566285675768772	3.1095166325302e-06	0.237905674727748	0.170154795649893	1
SP110	0.00223382301666766	0.199699994995974	1	0.00845923311535745	-0.635795612299058	1
SP140	1.60717066088778e-08	0.363584400291074	0.000392390716855751	0.39604719704025	-0.0521679389266323	1
SP140L	0.0544404445561105	0.165753038297963	1	0.181309871086668	0.113368030932622	1
SP2	0.00595613188984578	0.150880095739015	1	.	.	.
SP3	0.000154611523441724	0.169595538874372	1	0.605746247057647	-0.115808100475542	1
SPAG7	2.19978873717541e-08	0.183810382996584	0.000537078420181377	0.371082668041332	0.0152152784268225	1
SPAG9	0.000133039161799889	0.095177252039396	1	0.100945405929255	0.146092668511913	1
SPCS1	3.35630341811972e-07	-0.693220311219352	0.0081944147953393	0.74794467017317	-0.123067966312256	1
SPCS2	1.50974390870885e-06	-0.97929394991866	0.0368603975311265	0.0991146050126425	0.151237768458036	1
SPCS3	8.23890617155134e-07	-1.22688125013139	0.0201152894178426	0.762766044512882	0.145858811423073	1
SPEN	0.0017806821351757	0.165481172784436	1	0.227853492609927	-0.0164988279711021	1
SPG11	0.0986821824422021	0.182204699499394	1	0.930232398296526	0.0410071213873227	1
SPG21	1.33929076645815e-07	0.162743569228809	0.00326987840630757	0.552079079800774	-0.0994571183113518	1
SPG7	0.0317860683053078	-0.0917388610502543	1	0.916598586012542	-0.009933300717959	1
SPI1	5.09654475676699e-09	-0.275282198152465	0.000124432140236466	0.00319243779053078	0.341590658834087	1
SPIB	3.4139587726612e-13	0.830481285024303	8.33518034345231e-09	2.47778313839432e-05	0.550618256841856	0.604950753238973
SPIDR	.	.	.	0.785642675365164	0.0660966677283799	1
SPINT2	0.000134004336935563	0.124815420246266	1	0.61813685470876	-0.169350903824967	1
SPOCK2	0.00372603504923436	0.0249446263554119	1	0.247116850137202	0.0309415782032154	1
SPOP	0.969015368719993	0.132721786456688	1	0.156829686004001	-0.0139519176466474	1
SPOPL	0.00386116332215491	0.134673483902968	1	0.667789120851178	0.0124966465935885	1
SPPL2A	0.000317256409921408	-0.0917933132793802	1	0.0138216393151357	0.186652522535375	1
SPPL2B	0.00274993054589037	-0.00852338771428951	1	0.951274396496988	0.00125206730646737	1
SPPL3	0.0102514454300318	-0.0151615380108882	1	0.354889696913715	-0.0833436475641621	1
SPRTN	0.170848219678346	0.0945564659734764	1	0.289233126599926	0.10332181419962	1
SPSB3	8.93463350615918e-05	0.0500828131315032	1	0.773099713315837	0.0640606004182804	1
SPTAN1	1.05988469629483e-06	0.217790252318102	0.0258770848600384	0.457634511117835	0.0856046607975225	1
SPTBN1	4.94810753398911e-09	0.456776234640079	0.000120808045442344	0.428947288461782	0.161847594218618	1
SPTLC1	.	.	.	0.474952562144096	0.0505382321019909	1
SPTLC2	1.39272455719196e-06	0.310159599735769	0.0340033700638418	0.402500333842308	0.0319608425934934	1
SPTSSA	0.000221707111759826	0.0155418506350125	1	.	.	.
SPTY2D1	0.00140343054396384	-0.0729121752386535	1	0.654834378204049	-0.0509758499723542	1
SQLE	0.000338205159447264	0.137043734247759	1	0.472425455351464	-0.0383835835904474	1
SQSTM1	3.651481262837e-09	0.254365715939236	8.91509150321654e-05	0.516225055259069	0.0265273720354694	1
SRA1	1.71172402085447e-06	-0.0593082106888303	0.0417917419691619	0.0405408459491429	0.0309824790386648	1
SRBD1	0.0171408136931106	0.140742738201891	1	.	.	.
SREBF2	0.0774044895852738	0.244826504057279	1	0.151896884834181	0.177490981614918	1
SREK1	3.68481814044112e-05	0.0180405066533027	0.8996483489887	0.431369050637749	0.0898025354092226	1
SREK1IP1	3.79002594513842e-06	0.0454136891375346	0.0925334834505546	0.644088307287593	0.0239757062352043	1
SRFBP1	0.00300412565605575	0.128527070849818	1	0.773502252559968	0.0569684896598593	1
SRGAP2	0.026401879875791	0.0921932885813826	1	0.0488529831555311	0.0854375272020742	1
SRGAP2C	0.0238541859826424	0.0692466417533076	1	.	.	.
SRGN	1.05635105071066e-07	-1.3403366455331	0.00257908109031007	0.701449372003404	-0.124412662245615	1
SRI	2.83208527588388e-09	0.220500842482104	6.91453620107048e-05	0.228940777267412	0.127989490050465	1
SRM	9.79263770279443e-09	-0.218517026966102	0.000239087249513726	0.256584484073732	0.0180546663519702	1
SRP14	2.73741464147334e-14	0.0284928572835557	6.68339784715716e-10	0.369203441309523	0.0784229106835688	1
SRP19	0.000104900632445698	-0.218941139625552	1	0.238770915277559	0.0380308056550762	1
SRP54	0.328405568134534	-0.0733125969079798	1	0.940207324669385	0.042303189277115	1
SRP68	0.0011300156165949	-0.14310344700172	1	.	.	.
SRP72	3.21522338944197e-05	-0.0623149987816068	0.784996790532256	0.941571837247753	0.0423258638636019	1
SRP9	7.32338246342272e-05	0.151030433244679	1	0.448907362140919	0.0445545936398382	1
SRPK1	0.00270866755471362	-0.0447530877313232	1	0.926238359148642	0.0147967328257105	1
SRPK2	5.00970907085846e-06	0.262091062525875	0.122312046965009	0.224773764051556	0.168760144065158	1
SRPRA	5.11608257714785e-12	0.0554430733949637	1.24909156121065e-07	0.486940331676651	0.159726026333663	1
SRRM1	9.65099559439751e-06	0.320696362783344	0.235629057437215	0.0107384659526327	0.0978278225596396	1
SRRM2	9.84440191923238e-22	0.629964538065535	2.40351072858058e-17	0.0209089695685986	0.289703715003318	1
SRRT	3.69123839171099e-06	0.115643515253238	0.0901215853336239	0.797856721387747	0.10112531747568	1
SRSF1	0.000382969735765582	0.228054907152017	1	0.622463729100139	0.0309748759129677	1
SRSF10	3.75396871848646e-06	0.0197261846140546	0.091653146261847	0.503378768927439	0.173773682796577	1
SRSF11	1.80844581430208e-08	0.226035557772283	0.000441532045561853	0.571835443838282	0.0841808159417303	1
SRSF2	4.43090972541522e-06	-0.505318446926113	0.108180660946013	0.365422621191728	-0.0902067969454998	1
SRSF3	3.68118318929965e-12	0.123450001194655	8.98760875667509e-08	0.729305724841291	-0.0313642455116645	1
SRSF4	4.33864213401305e-08	-0.0343388558590829	0.00105927947701929	0.672990816456207	0.0755607008231598	1
SRSF5	6.97365931119299e-23	0.632638038644632	1.70261892082777e-18	0.00268635113314558	0.186675343551757	1
SRSF6	3.8376647031107e-05	0.14079929591448	0.936965837264477	0.266222492063014	0.00367628554009747	1
SRSF7	7.19364607691589e-09	0.257501588610078	0.000175632868967901	0.537913453235312	-0.147809082893388	1
SRSF8	0.137508000611194	-0.0815025036221673	1	0.246607348196292	0.219973087586041	1
SRSF9	1.98874031707722e-11	-0.1856462173073	4.85550948414403e-07	0.337497412048685	0.0241015533329605	1
SS18	0.00265848472375691	0.054582186299073	1	0.100428829739421	0.0495991687362349	1
SS18L2	1.21373272457258e-09	0.483295750896981	2.96332844704396e-05	0.047321340712955	0.0122575600810636	1
SSB	0.000345243479171946	-0.0576405807093725	1	0.220316703453539	0.136375085202213	1
SSBP1	8.82505602607233e-07	-0.0374822398302648	0.0215463742876556	0.92916622093207	0.0211617304700682	1
SSBP2	0.00798454983837669	0.202933904923392	1	0.772472860521211	-0.0153693525020606	1
SSBP4	5.31749740840259e-05	0.048868202735757	1	0.124636935331536	-0.263055831204054	1
SSH2	3.65522087478425e-05	-0.0643899849604259	0.892422176578574	0.369896155572201	0.133915683341947	1
SSNA1	9.81770232046178e-06	0.0399853394038076	0.239699202154074	0.735966466179327	0.0840800182692567	1
SSPN	0.0108349344499096	0.202207512371953	1	0.0659148120912708	0.137076003378082	1
SSR1	0.00100534745583149	-0.656896493887652	1	0.963966317745374	0.0153238577156798	1
SSR2	1.13308923901884e-09	-0.633875472370701	2.7664373770645e-05	0.0237595767623776	-0.295594903927299	1
SSR3	3.93821633914996e-09	-1.54921488611779	9.61515519203463e-05	0.0937988274666369	0.157493321377578	1
SSR4	3.61657235144795e-13	-1.08514288679467	8.82986139606018e-09	0.230990214987502	0.00891728993947183	1
SSRP1	4.52101085945032e-06	0.255899358556237	0.110380480133479	0.890521320118612	0.0280012003713607	1
SSSCA1	0.00428403063612408	-0.0258824337723875	1	0.458457577870943	-0.128318843178237	1
SSU72	2.25391264253709e-13	0.181806202595088	5.50292771675431e-09	0.606617967058565	0.0941480737423896	1
ST13	2.44212473133825e-09	0.372728562926437	5.96244753156234e-05	0.47706573012209	0.245779302389613	1
ST3GAL1	0.0526047305638996	-0.0261726639240108	1	0.575043382591766	0.0249130857089254	1
ST3GAL5	0.018467141491113	0.12898419205711	1	0.284614313443618	-0.099774689901278	1
ST6GAL1	0.00134655080778557	0.236913652791169	1	0.764731274183592	0.191960576547854	1
ST6GALNAC4	.	.	.	0.610938650091266	0.0992439701215914	1
ST8SIA4	0.000111064117559175	0.200414593069711	1	0.284903690417673	0.00148142188545786	1
STAG1	8.07231913208025e-05	0.144581704029673	1	0.247903865564895	0.0901783208901187	1
STAG2	1.43315572684154e-06	0.132132681296384	0.0349904970708362	0.137294316597236	0.23871586294293	1
STAG3	0.296194466818697	0.14315372872779	1	0.0521539669743065	0.302362991344668	1
STAMBP	3.16107681682817e-05	0.168131311658935	0.771776904828599	.	.	.
STAP1	0.00248625575739068	0.113166297895396	1	0.496155629638786	-0.0430216863205456	1
STARD10	0.0449247962481585	0.00506296615894392	1	0.388805984239881	-0.229849355388583	1
STARD3	0.12902744010048	-0.0200388786460636	1	.	.	.
STARD3NL	.	.	.	0.202377165866455	0.0850535973628427	1
STARD7	0.00102823828828292	-0.180960455217339	1	0.931826239538687	-0.0108691667457249	1
STAT1	1.61378007150928e-08	0.630862454251038	0.00039400440445899	0.0649922809623954	0.338525904084578	1
STAT2	0.0393505300215712	0.165690686894034	1	0.712897735504013	-0.0623173190766183	1
STAT3	5.64764447549611e-06	0.171828520816164	0.137887239869238	0.191999987629664	0.381708100886851	1
STAT5B	0.000728298732762868	0.270386476805919	1	.	.	.
STAT6	3.69020704748002e-10	0.403845548098228	9.00964050642246e-06	0.00764724839359474	0.0100085930910778	1
STAU1	1.28667814352152e-06	0.216149031399289	0.031414246874078	0.0877780201577817	0.181568545922028	1
STAU2	0.0042336589348232	0.219756891563462	1	.	.	.
STIM2	0.000147829103585555	0.0503687331810116	1	0.291021621752652	0.18031236613693	1
STIP1	0.0365336857179914	0.0662649674565568	1	0.586274580667126	0.270518485220476	1
STK10	2.01815278761102e-05	0.206760015299111	0.49273200309523	0.10673465240749	0.152536614922057	1
STK11	0.0064619384376362	0.112710936009357	1	0.00686678707303831	0.133638245968654	1
STK16	0.000640717332465776	0.00700279543363558	1	0.796163410118395	0.00931031233780411	1
STK17A	5.88066621869005e-07	0.269239493781492	0.0143576465729318	0.124014875598097	-0.201049442368732	1
STK17B	5.78488738602032e-14	0.413507280512389	1.41238025529686e-09	0.0796324580766173	0.143732072037352	1
STK24	2.48058950455107e-10	0.347861865362207	6.05635927536143e-06	0.156243823925111	0.0907269531348089	1
STK25	0.000976120024255697	-0.104921144452084	1	0.187944022477941	0.0408285274428308	1
STK26	0.0449817158083473	0.059448112885373	1	0.748314913823091	0.0811131651756176	1
STK38	0.00532041420996142	0.114938201797789	1	0.649209046054159	0.058492239584684	1
STK4	6.84169461061164e-07	0.396232336446801	0.0167039973918083	0.968115949918655	0.0590384309812473	1
STMN1	2.9535879887032e-06	-0.215414086127919	0.0721118507441885	0.289407711701416	0.0710345682574404	1
STMN3	0.00441293758879188	0.10914026214082	1	0.634788824259322	0.0507167483246666	1
STMP1	0.376604279799859	-0.25740889409819	1	0.802874343657513	-0.33546883139218	1
STOML2	7.81390911137481e-09	-0.0840280442484759	0.000190776590954216	0.0404964578429174	0.120701763934419	1
STRADB	.	.	.	0.767413571846677	0.0115072369118694	1
STRAP	5.99967947811131e-09	0.00931918054221714	0.000146482174458088	0.516559233131872	-0.0895342310722955	1
STRBP	4.24475097945744e-05	0.262135308612771	1	0.0572593090203852	-0.0523338975906651	1
STRN	.	.	.	0.0598997469873718	0.138908140030458	1
STT3B	9.40166709419247e-07	0.0673680107804823	0.0229541702104709	0.410338545088948	0.209030228438156	1
STUB1	1.18480786515776e-06	0.0787630231104116	0.0289270840278268	0.752553599754878	-0.0206728729012795	1
STX10	7.44389240445739e-07	0.0595378477639483	0.0181742633054827	0.238215825057188	-0.112269770179794	1
STX12	0.0247804946424745	-0.0563072050271427	1	0.647671634865096	-0.0195077740619681	1
STX16	1.44585330860857e-05	0.0675194152108622	0.353005085296782	0.0654335784699796	0.0160271047546189	1
STX17	0.0442940092488087	0.122244147722063	1	0.659821419702098	0.0926124197493395	1
STX4	0.0152044535792215	0.0444102742427532	1	0.0225383949819933	0.168642217910452	1
STX5	0.00277599243812149	0.106714223720995	1	0.134358110516268	0.23314162676896	1
STX7	0.000109160906237642	0.362642847917171	1	0.000976958826958516	0.602550098335899	1
STX8	0.000276333091887332	-0.103170645668831	1	0.0222647816851677	0.0196468725328305	1
STXBP2	1.79778338284659e-07	-0.367993756194875	0.00438928812921994	0.168105302343659	0.154582843404671	1
STXBP3	0.00421748043040657	0.153242079248907	1	0.888723993169231	0.0874723780861144	1
STYX	0.00585368268104524	0.0725901892544505	1	0.559101884357832	0.0343248987813312	1
SUB1	3.44933728038702e-12	-1.00683868495997	8.42155697006491e-08	0.0242223113415787	0.227549382709836	1
SUCLG1	0.000594317763845668	-0.0155061273573388	1	0.813630967596925	0.0748729578890989	1
SUCLG2	0.000356148022460136	0.107348865347923	1	0.487535171480153	-0.0112045365322906	1
SUCO	0.00122086940368236	0.174559056911394	1	0.873334479636014	0.0855552920413677	1
SUDS3	0.00536244937940358	0.0904552893505273	1	0.00700035556919593	0.299965854504579	1
SUGP2	0.000334079225978334	0.14561935199023	1	0.0418616541953434	0.159489405394622	1
SUGT1	0.0690570344215042	-0.169103687808968	1	0.18879331191927	0.15588374888393	1
SULF2	.	.	.	0.740441156119033	0.0616616832408323	1
SUMF2	1.53048677810858e-05	-0.028897662373492	0.373668346875211	0.0900971486012458	0.00968530586695432	1
SUMO1	3.99387436540715e-11	0.106528522666351	9.75104426314156e-07	0.370430975935648	0.0784239219198095	1
SUMO2	6.96137879379869e-10	0.291509496734049	1.69962063250595e-05	0.623243312966043	0.0130162485700716	1
SUMO3	1.61526762216089e-06	0.305494223438391	0.039436758995058	0.194048059438524	0.0748089473715474	1
SUN1	0.000119006214616192	0.0691678374668079	1	0.761463945356781	-0.0631535543728681	1
SUN2	3.29021398170573e-05	0.180537974911242	0.803305743633455	0.161851803016476	-0.0464157906324165	1
SUPT16H	1.79395736690625e-07	0.423306396155935	0.00437994691130162	0.033179061439791	0.202189492686237	1
SUPT20H	0.00893914952379077	0.0974327876579401	1	0.559981710934303	0.119894399424985	1
SUPT4H1	1.01454110203583e-07	-0.237574016918766	0.00247700210062048	0.256347343892302	0.0601479603017777	1
SUPT5H	2.0434573602135e-05	-0.0998357056757533	0.498910114496127	0.805590910458188	0.0585773215503327	1
SUPT6H	.	.	.	0.77094981326216	0.0432519740283095	1
SUPV3L1	0.000185075611082997	-0.0169537448352921	1	0.657022037970927	-0.0607162160445838	1
SURF1	3.47979216942351e-08	0.0615840626268849	0.000849591258164751	0.127317381134075	0.163658073504498	1
SURF2	0.0421962313426218	0.0486999214679717	1	0.817585064225649	-0.132118443815963	1
SURF4	.	.	.	0.000273729219409075	0.2361172091919	1
SUSD3	5.05157721286749e-06	0.146270283735663	0.12333425765216	0.582304273541314	0.0843505810870002	1
SUZ12	1.19851945887083e-05	0.186741620907998	0.292618525883313	0.19874285021207	0.127612374636204	1
SVBP	6.7705194303756e-05	0.20049878191469	1	0.393894555452417	0.0981864087673197	1
SVIP	0.0015574279812377	-0.169006554017849	1	0.857429682124126	-0.162267782480466	1
SWAP70	3.5915610813539e-10	0.7010607008206	8.76879638012555e-06	0.970104150642483	0.039120676276041	1
SWI5	0.00479079369540489	-0.0365292092640668	1	.	.	.
SYAP1	9.62098254269218e-08	-0.204656560199061	0.0023489628877983	0.317615906590249	0.201428304439181	1
SYF2	8.26877819039506e-08	0.151900881959854	0.00201882219518495	0.468352074754321	0.106982555616921	1
SYK	1.37328960518556e-06	0.117901395825433	0.0335288657106054	0.074307709967652	0.389255135854453	1
SYMPK	0.0103220238631174	0.128262807472784	1	0.990451480119273	0.0618127281389804	1
SYNCRIP	0.000360386784925567	-0.106880045760256	1	0.407133703039905	0.0966318848640002	1
SYNE1	0.00777212873624235	-0.18629225139729	1	0.0966314355172799	-0.148442287002278	1
SYNE2	5.0645910937127e-07	0.0291475018544762	0.0123651991552996	0.00983635174904475	0.379880424566074	1
SYNE3	0.0203092950838625	0.0940755187408849	1	0.303982139824007	0.0792672828151067	1
SYNGR2	2.55609337946582e-12	0.445723522289766	6.24070198596581e-08	9.65131754798255e-05	0.331616789697406	1
SYNJ2BP	0.0762037570620695	0.135577422840669	1	0.544768241726022	0.00290265340106149	1
SYNRG	5.63136296406051e-12	0.273009114003097	1.37489726767537e-07	0.270260471747382	0.169003844389914	1
SYPL1	5.0004566806343e-07	0.400725997884993	0.0122086149857686	0.350375081410886	0.0235803622442468	1
SYS1	0.0310702500548405	0.024114405952731	1	0.832940633053234	0.0084811223350329	1
SYTL1	0.000163302995462907	0.230821611208743	1	0.359451258690915	-0.12109412848554	1
SYVN1	.	.	.	0.308585058756154	-0.0728596351127788	1
SZRD1	8.14832682262978e-07	0.306596272779887	0.0198941399374506	0.689268311898308	0.0211576646291203	1
TAB2	0.000174160551232156	0.0601737747148761	1	.	.	.
TACC1	4.92250647329611e-07	-0.198821723723817	0.0120182995545525	0.687005276420096	-0.0174978416399385	1
TADA3	0.00278324604789161	0.0716738658437441	1	0.533382431296052	0.090253382598364	1
TAF1	0.00266267990295432	0.05360240505025	1	0.038404555744707	0.210629917577981	1
TAF10	9.0065370865533e-07	-0.215416197549545	0.0219894602968199	0.812294799128374	0.00364331704481002	1
TAF11	0.110219214380181	-0.0227226639852127	1	0.92756777644974	-0.0326416126017536	1
TAF12	0.0204266637777053	-0.0143398349825572	1	0.170545217535038	-0.0960359637262826	1
TAF15	2.26354921671533e-08	0.193345894380437	0.000552645541261049	0.403994496771164	0.0921943335363065	1
TAF1B	0.0997822785716683	0.0663156816343325	1	.	.	.
TAF1D	1.3253686688085e-12	0.168004321783213	3.23588760489594e-08	0.476996662566828	-0.127695747716207	1
TAF2	0.00300221805811613	0.168632985219896	1	.	.	.
TAF3	0.000432977479754184	0.0131234951442872	1	0.283347439635176	-0.0755658299201641	1
TAF4B	0.000179779355211522	0.0504524089863728	1	.	.	.
TAF7	3.23977786512674e-09	0.449490219623359	7.90991765770692e-05	0.827127973386153	0.0135541007975939	1
TAF8	0.0582923708510028	-0.0521804612060027	1	0.606301926062509	0.0197854318716198	1
TAF9	5.11383446426489e-05	-0.0312390784717825	1	0.400443985679793	-0.0655589686324862	1
TAGAP	8.6053665611707e-07	0.364893420173225	0.0210100024590983	0.121832137928312	-0.212513698714112	1
TAGLN2	2.28662317332773e-07	0.100335046576764	0.00558279047767965	3.95690965565831e-08	0.464633913193322	0.000966079492428977
TALDO1	1.69382538045814e-13	-0.374164366908359	4.13547466638855e-09	0.0639453463093085	0.167949162548794	1
TANK	2.99951357254578e-09	0.366482425680401	7.32331238737053e-05	0.651848172370668	-0.0835961560211931	1
TAOK1	4.9208689775392e-05	0.0186074991131223	1	0.0784993591354776	-0.133597614526051	1
TAOK3	1.14950377274898e-09	0.162412552617494	2.80651346116664e-05	0.714368446296174	0.0989710172888774	1
TAP1	1.50735181267577e-06	0.112059174211368	0.0368019945064789	0.00319710580907157	0.274499501634712	1
TAP2	0.00324839577987823	0.160565796019687	1	0.873787713364828	0.0127000229251983	1
TAPBP	1.24635652281903e-11	0.440004232545451	3.04297945046267e-07	0.0115266303469699	0.199001183828265	1
TAPT1	0.000845616939240862	0.0538399173277003	1	0.881479853998105	0.162886246032472	1
TARDBP	2.87752906332864e-06	0.107927985140255	0.0702548720811689	0.263207736687313	-0.00129379845311761	1
TARS	7.94178867385243e-05	0.0337150145684255	1	.	.	.
TARSL2	0.0225128984757957	0.110534880008727	1	0.424575583726189	0.0148546551344895	1
TATDN1	0.0132388063076559	0.115311275410611	1	0.988712313785113	-0.045271527185728	1
TATDN3	.	.	.	0.522921194586232	-0.0167646067578928	1
TAX1BP1	1.34057766510146e-05	0.316866902834025	0.327302036934522	0.0942627148369696	0.225281505044762	1
TAX1BP3	2.80859634544296e-05	0.196093229662847	0.685718797739898	0.463827543290856	0.089324106997065	1
TAZ	0.076674377123856	0.0681668983470595	1	0.0363781603046817	0.0487732806113327	1
TBC1D1	3.17644166073891e-05	0.245912804602703	0.775528231469406	0.05546495060163	0.0674138111372113	1
TBC1D10C	1.04815181214802e-08	0.301714498234663	0.000255906264935939	0.236464996572928	0.142028304008969	1
TBC1D15	.	.	.	0.226770736095908	-0.0267459962362058	1
TBC1D20	0.0274103748545983	0.0918990348270556	1	.	.	.
TBC1D22A	0.00147337811611758	0.19083631919422	1	0.517834295318739	0.096497945966171	1
TBC1D5	1.12975051614406e-07	0.247841515286252	0.00275828588516573	0.0960288461245685	0.102626306438854	1
TBC1D9	3.4964812604142e-09	0.474648994812838	8.53665899730127e-05	0.00124566899818919	0.300832711933069	1
TBC1D9B	0.00278891213355065	0.0230004244230802	1	0.546429649789624	0.0859211499951796	1
TBCA	2.52690432452748e-12	0.0929343352080103	6.16943690833383e-08	0.00224734809069176	0.273134169179207	1
TBCB	9.04869049448107e-10	0.156819111942223	2.20923778422755e-05	0.24416046803344	-0.20737266353348	1
TBCC	4.88487734081924e-05	-0.154990199881935	1	0.939413252880319	-0.0712887908016889	1
TBK1	0.00941791508141974	-0.122918541652667	1	0.0462484189717227	0.0668463708785013	1
TBL1X	0.00462974115094679	0.036435401481363	1	0.0849067651810795	-0.0740914803383085	1
TBL1XR1	0.000354012880389094	0.224020132323831	1	0.990132986855859	0.0908659481896334	1
TBPL1	0.000306057014913851	-0.0756829357592503	1	0.504838442660353	-0.0457771211609495	1
TBRG1	0.000113835951046078	0.13478823115788	1	0.771262453329194	0.0202009360608977	1
TCEA1	2.00401051420118e-11	0.304810007525975	4.89279167042217e-07	0.202680885810123	0.267966532880108	1
TCEA2	0.0522749622005803	0.0383243279227258	1	0.326300757871589	-0.0567020078989638	1
TCEAL3	0.000128476728272567	0.0773555991449808	1	.	.	.
TCEAL4	0.315523826934381	0.10804228079195	1	0.975497912723645	0.0394729269675274	1
TCEAL8	.	.	.	0.366406606658813	0.082220329979811	1
TCEB1	0.111156328242902	0.240629707702886	1	0.730319412583904	0.341299450788603	1
TCEB2	0.0370738965777089	0.855425081386012	1	0.681330825929992	0.929054528252387	1
TCERG1	0.0173232637558833	-0.132140338398903	1	0.783614908485768	-0.0346416801663424	1
TCF25	2.94238022052703e-14	0.130291502741794	7.18382130841674e-10	0.743522843353677	-0.114607645931448	1
TCF3	2.13072747894867e-10	0.122343163080676	5.20217113985319e-06	0.7321062501	0.0607452121655088	1
TCF4	0.0312760352221754	0.38368827733824	1	0.720537634828733	-0.0665001315097553	1
TCF7	0.413032503435198	-0.0633997189640096	1	0.30183038644548	-0.0618099209986709	1
TCHP	0.0304037257742547	0.10948718655499	1	0.766066642827352	0.0613642985972314	1
TCIRG1	1.03188540883512e-09	-0.124549022555613	2.51934822567094e-05	0.000166999689640457	0.241174321790635	1
TCL1A	0.28191111193157	0.351383115818128	1	0.487112377690662	-0.542101802550634	1
TCOF1	1.20203182427624e-07	-0.0532578419814909	0.00293476069897044	0.166894852781016	0.2135455222978	1
TCP1	7.84383342730305e-07	0.0425837618170301	0.0191507193127604	0.767004649266776	0.0256668989223039	1
TCP11L2	0.239140252958459	0.0459866281782357	1	0.140939476183994	0.184617602660576	1
TCTEX1D2	0.0329090897102509	0.0743188030871083	1	0.105180244555943	-0.137153579510782	1
TCTN3	0.0188585369680902	-0.058216312973376	1	0.218601036088658	0.130270490227325	1
TDG	0.00398524184083608	-0.0397199515097287	1	0.145880008611368	0.0714777090012781	1
TDP1	.	.	.	0.743997160562215	0.0173963075861297	1
TDP2	.	.	.	0.766483152215888	-0.0582784541594226	1
TDRD3	0.10470229643927	0.175191788714766	1	.	.	.
TECR	1.12147606192115e-07	-0.703968239977945	0.00273808380518048	0.342417317212965	0.152725777093387	1
TEN1	0.319445016868223	-0.0826309221506947	1	0.705408339681251	-0.0668054621997657	1
TENT2	0.531423201627411	-0.0170170719315388	1	0.391043088409662	-0.18073021895841	1
TENT5C	0.0178741736888339	-0.492980856617272	1	0.083425802521305	-0.416921664918546	1
TEP1	0.0334869218259538	0.114651653087928	1	.	.	.
TERF1	1.85830941666835e-05	-0.0405310537073192	0.453706244079579	0.861419703849859	0.0708056639223063	1
TERF2	0.011157116635997	0.204956682976541	1	0.432111049162292	0.0180390974908186	1
TERF2IP	8.20329667391509e-10	0.21061098277138	2.00283488293637e-05	0.603257886286188	0.102077635789125	1
TES	2.28609642908012e-06	0.14399512814559	0.0558150443159912	0.106278159755771	0.219911982896579	1
TESC	0.0107754148613461	0.04578003081409	1	0.477079414116394	0.000497235198238882	1
TET2	2.03881184044652e-08	0.354173321244382	0.000497775910845017	0.282541834011175	-0.12125635564507	1
TEX264	1.98507007215511e-05	-0.191788916224316	0.484654858116669	0.115134899522048	0.0110949223188192	1
TEX9	.	.	.	0.930778039909539	-0.115180690657216	1
TFAM	0.00145483882797797	0.269959867792879	1	0.30795699190391	0.0389296825519061	1
TFDP1	4.45488030984479e-06	0.114909561460754	0.108765902764861	0.645111693113227	0.0251475059452888	1
TFDP2	0.0409691740427006	0.00693507697977092	1	0.585747375076169	-0.0283370517233343	1
TFEB	0.000101659422560825	0.0324615644971185	1	0.030986263681206	0.268206024691888	1
TFEC	1.04054509936849e-07	0.322895768993874	0.00254049086010817	0.0659731984087927	0.0235344905230563	1
TFG	0.0110068031966716	-0.160601785241632	1	0.781487292412209	-0.0781865791831373	1
TFRC	4.5930102530642e-05	0.1614781931995	1	0.723525064605842	0.0217507866625116	1
TGFB1	2.65984537076248e-08	-0.188769941748117	0.00064940124727166	0.282068092394049	0.162917393032701	1
TGFBR2	0.0449627380326911	0.290224393873197	1	0.104807544693383	0.0876934538781088	1
TGOLN2	0.00105199620996122	0.0599024755979847	1	0.214462724158565	0.10230085405722	1
TGS1	0.00540225506545752	-0.0973231273708794	1	0.324164157907826	-0.120834045740679	1
THADA	0.0128160823999672	0.160658970247329	1	.	.	.
THAP11	0.00349881403864976	0.0460846638322921	1	0.118454197786696	-0.029519148008924	1
THAP12	0.907976871660616	0.0376303760251208	1	0.854087452786062	-0.119526120218868	1
THAP2	.	.	.	0.728573481131719	0.0794225836404458	1
THAP5	0.00236223596518735	0.130824046454199	1	.	.	.
THAP7	0.0196776090377583	0.0679264622425861	1	0.176690368710665	-0.175049808104321	1
THAP9-AS1	0.00101200890138719	0.235725746562634	1	0.212597796293989	0.0232128578425357	1
THEMIS2	1.1555853718303e-06	-0.0595581776228558	0.0282136168532367	0.619672394759188	0.00440432586626599	1
THOC1	0.00704414473847804	0.0392993201924189	1	0.347599083792865	0.0892901052449722	1
THOC2	9.62311662870637e-12	0.454144170781234	2.34948392489866e-07	0.393784198965527	0.0471687582420697	1
THOC3	0.0288297705677532	0.080632930028329	1	0.221554252211869	0.0945311727000468	1
THOC6	0.000759811842047423	0.0859191683885669	1	0.660036596456522	0.104305193111204	1
THOC7	1.42012280453146e-07	0.161871578473736	0.00346722982726357	0.0353622435180227	0.216793099627279	1
THRAP3	4.95713983169155e-08	0.170999445056013	0.00121028568990749	0.0236691589000582	0.26529300995465	1
THUMPD1	7.84979725130864e-09	0.259076620438712	0.000191652799890701	0.557511491212899	0.116211185089658	1
THUMPD2	0.0156073069213591	0.106970916319787	1	.	.	.
THUMPD3	0.00155272419123839	0.0358805014802124	1	.	.	.
THUMPD3-AS1	1.247421583263e-05	0.0392441062807136	0.304557979553662	0.786627547495095	-0.102638212638089	1
THYN1	0.109295795242578	-0.151716955570052	1	0.905361887541332	-0.0167805342809654	1
TIA1	1.51438102142387e-05	-0.0911686649637613	0.369736126380639	0.853592507818087	0.0441158116421312	1
TIAL1	1.29867381505961e-10	0.209084582939514	3.17071211946803e-06	0.0726526634749131	0.214278564447337	1
TIFA	0.163995305791932	0.00695057276120198	1	0.410693911988266	-0.100532700250118	1
TIGD1	0.000190105459411475	0.111010404612037	1	.	.	.
TIMM10	8.66302350845371e-05	0.228152710530861	1	0.471599811898216	0.0513294473231644	1
TIMM10B	.	.	.	0.431677059030036	0.0289093308834612	1
TIMM13	6.66331749541972e-06	-0.0530834082855931	0.162684896650672	0.648047843924828	0.0242781507941531	1
TIMM17A	0.0482447184136127	-0.14276037053699	1	.	.	.
TIMM17B	0.00116551360055488	0.0299079946318874	1	0.112907561347538	0.00631742227451393	1
TIMM22	0.173639535528703	0.130236750008403	1	0.787993712573327	0.0287733675480722	1
TIMM23B	0.201751552414199	0.212301117045058	1	.	.	.
TIMM44	0.000870361444927416	-0.0378600688081633	1	0.368370600443111	-0.120366667413231	1
TIMM50	.	.	.	0.698541169302844	0.0708432685320491	1
TIMM8B	5.66794342187749e-06	-0.247289282189006	0.138382838645139	0.0739179824440642	0.149294833782988	1
TIMM9	8.18403885522401e-06	0.038531179115452	0.199813308650294	0.932109691190279	-0.00312201582712845	1
TIMMDC1	0.00930993817604904	0.0479331969707293	1	0.436007490599407	-0.0425185843724006	1
TIMP1	9.95328727144598e-06	-1.16690149694225	0.243009508732354	.	.	.
TINF2	0.000489637895156281	0.177503797276212	1	0.344611051905348	0.106882926688848	1
TIPRL	0.00199470252869947	0.0139908129989517	1	0.279406792622649	-0.0549431071243613	1
TKT	1.29288657108746e-10	-0.460207644806496	3.15658256331003e-06	0.531951216289872	0.170846652075052	1
TLE1	0.0028721710638523	0.22651006263894	1	0.0557894670257785	-0.0608876264189616	1
TLE3	2.31622474850061e-05	-0.0506878354872874	0.565506272346423	0.00401030313188011	0.236314818029494	1
TLE4	1.10846950370943e-05	-0.0162029394634545	0.270632829330656	0.548985346192398	-0.0332756370789908	1
TLK1	1.08826260345256e-10	0.359242839787715	2.65699314632942e-06	0.667465738700745	0.171052980888943	1
TLK2	0.00133559035716935	0.113353653911478	1	0.389223254032244	0.00348797606604551	1
TLN1	1.3222213680371e-14	0.348559842845505	3.22820347006259e-10	0.00336720687242823	0.264860837893546	1
TLNRD1	0.886542785175295	0.0883412022362637	1	.	.	.
TLR10	0.000357009268591088	0.189072222976006	1	0.110220293732875	0.234301968820402	1
TM2D1	7.10022401374881e-05	0.195751030406744	1	0.740853766422047	0.0547357200959287	1
TM2D3	0.000351645973013044	-0.131885365250735	1	0.081704444141945	-0.0601121573771833	1
TM9SF2	4.08993512338505e-05	0.00466175661176893	0.998557660374459	0.425571670308194	0.0668808941197253	1
TM9SF3	1.86230346523251e-06	-0.0115491353502493	0.0454681391036517	0.238380474267737	-0.050089361986657	1
TMA16	0.000122897696242727	0.105376711646671	1	0.458035392554515	0.0660786662015351	1
TMA7	1.77734302872029e-10	0.0803439954912046	4.33938300462059e-06	0.443835967241116	0.028893877232107	1
TMBIM1	0.00830366669507195	0.0610064169630463	1	0.238051738670956	0.0297816173148544	1
TMBIM4	2.19147005121055e-10	0.0323483834552603	5.35047413003057e-06	0.996496207563464	-0.0468268664613596	1
TMBIM6	3.67777625439053e-12	-0.481415672809093	8.97929072509448e-08	0.0678299185646338	0.265507691809498	1
TMC6	1.70600763555269e-08	0.0368791691523743	0.000416521764220189	0.629475556506111	-0.0429863228316804	1
TMC8	0.0860638109191931	0.0434076965109323	1	0.668572435092891	0.0339554784007276	1
TMCO1	0.00773337997361318	-0.217149801099058	1	0.687137267215302	0.177277406897856	1
TMCO3	0.000110855599269257	0.0327316192922685	1	.	.	.
TMED10	3.92917811289187e-11	-0.461252369611938	9.59308836262551e-07	0.693803329665815	-0.0317352292775129	1
TMED2	4.32229972394919e-09	-0.327150139069832	0.00010552894776022	0.673553399691641	-0.02507637309185	1
TMED3	3.30785208458684e-06	-0.022127760235397	0.0807612086451876	0.631530096515673	-0.02578830368563	1
TMED4	1.36675680930306e-05	0.00298354164993408	0.333693674991342	0.5169742021863	0.116350864872273	1
TMED5	0.000725033992350806	-0.106801416211839	1	0.300984224113598	0.0982862665605907	1
TMED8	0.000689066188133999	0.210066571836354	1	0.529201976724318	0.0406049966365093	1
TMED9	3.7433235975093e-08	-0.816107915237138	0.000913932456331896	0.0048843547168604	0.211508319553822	1
TMEM101	0.0373233642039274	0.0122175209819825	1	.	.	.
TMEM107	.	.	.	0.0579061255280906	-0.205615602074085	1
TMEM109	3.88942567239937e-05	0.0054211186552382	0.949603277916307	0.738402947680861	-0.0620833268415141	1
TMEM11	.	.	.	0.967689695731167	-0.127642298890796	1
TMEM123	0.0203413002818973	-0.045175881356437	1	0.0541946676318392	-0.0310612912170293	1
TMEM126A	0.0281161762707667	-0.19604839160694	1	0.688119638850971	-0.0856016618427147	1
TMEM126B	0.581917704980191	0.0394375102502711	1	0.91099115437162	-0.0334453011212465	1
TMEM131	0.000387582353032248	0.0394238656445485	1	0.153653417842731	0.172487736605809	1
TMEM131L	0.552423314430688	-0.105384189853192	1	0.493723872733206	-0.240030370328747	1
TMEM134	5.73215414444234e-07	0.349935104009018	0.013995054343656	0.487352830297106	-0.204039258845413	1
TMEM138	0.0146317691622513	0.0273331679077969	1	0.442549882589715	-0.101790550453475	1
TMEM141	0.0617552942841993	0.00780409659477926	1	0.930838106164179	-0.0562633977753814	1
TMEM147	2.42145981508534e-07	-0.180840890162475	0.00591199413853086	0.6985595090078	0.0409997368920384	1
TMEM14B	2.23239381569231e-10	0.0214655182956003	5.45038950101278e-06	0.102439372029751	0.032521047930958	1
TMEM14C	8.92824706139127e-09	0.215093994214724	0.000217983152003868	0.000627128972326007	0.238112495538618	1
TMEM154	8.28780687087678e-07	0.408601771830861	0.0202346804752457	0.000420992064296452	0.338908277168725	1
TMEM156	3.29333238008603e-10	0.0842702159719134	8.04067100598004e-06	0.212923070856566	0.205210950051662	1
TMEM160	2.11252002369896e-09	0.31993098035738	5.15771763786101e-05	0.603504912868453	0.0353216523804674	1
TMEM161B-AS1	0.0429420444031061	-0.0475801586028009	1	.	.	.
TMEM165	8.38804481642253e-09	0.0799984862033944	0.000204794114192956	0.892220114016075	0.0875199952143768	1
TMEM167A	0.00130400551556117	-0.278872389795634	1	0.00139305411453828	0.112586418074456	1
TMEM167B	0.000267959321845156	-0.00742933549584057	1	0.268098863696647	0.143471917854628	1
TMEM170A	8.09701500323774e-05	0.251280923141488	1	0.599627869647647	0.0418135807993068	1
TMEM179B	8.62025670131379e-05	-0.333292408288184	1	0.211371129891797	0.258885252488466	1
TMEM18	0.0268759664176607	-0.0618717053322218	1	0.104756572639684	-0.162159470624025	1
TMEM183A	0.00331458173267935	0.152817934956539	1	0.358803961428557	0.102781815489019	1
TMEM19	0.0505523615194766	0.0136402974436249	1	0.892055766050219	-0.0144025049878087	1
TMEM192	0.34810865091462	0.152711211949921	1	.	.	.
TMEM2	0.0749072359390637	0.848121712793882	1	0.718745740681563	0.586031818369252	1
TMEM203	0.00297381014804315	0.142218990761399	1	0.981126760783366	0.020252163757412	1
TMEM205	4.17819756406872e-05	0.0473289178546455	1	0.624719041307194	0.00848497563516443	1
TMEM208	0.00330293865318641	-0.530817022788834	1	0.328433365001138	0.140881824564751	1
TMEM218	0.000199001843624292	0.160445161723582	1	.	.	.
TMEM219	4.34780879892706e-05	-0.134964388833735	1	0.755947518409212	-0.0517450405803738	1
TMEM222	0.0308043669921398	-0.143221815119163	1	0.525929095603348	-0.134138125823667	1
TMEM230	8.14740468665363e-09	0.0498618796737966	0.000198918885424648	0.213389443511862	-0.148523302473731	1
TMEM238	0.0597313499396801	-0.237101852107958	1	0.271863553010635	-0.184307731446353	1
TMEM242	1.73967564071893e-05	0.0947717978492528	0.424741807681527	0.378391660865983	0.0209629976348579	1
TMEM243	3.13749889631121e-07	0.0664356852451569	0.00766020355534381	0.353603701759923	-0.17382593785477	1
TMEM248	1.58560166081683e-08	0.135236312625022	0.000387124645488429	0.356953864100244	0.19781705062985	1
TMEM256	0.000913312155212638	0.0371165346818833	1	0.345051898177899	-0.127617136656915	1
TMEM258	3.37788638558147e-12	-0.403088679271862	8.24710961039717e-08	0.29830129282892	0.0488054178455637	1
TMEM259	9.83084955703731e-08	0.153630528235659	0.00240020191935066	0.0292203128063406	0.162051290419859	1
TMEM261	0.111156328242896	0.20366066120123	1	0.730319412583904	0.367252733427476	1
TMEM30A	9.98167810454735e-08	0.0759076195703979	0.00243702670922524	0.471329194312418	0.0729777878240238	1
TMEM38B	0.321636369136895	0.0367576597971161	1	0.0484239095830824	-0.0546798321786376	1
TMEM41B	0.00093313163574579	0.0944500078904897	1	0.200670407010333	0.114103921168584	1
TMEM42	0.000390227074017171	-0.0174478595934227	1	0.343216939525145	-0.107536378703076	1
TMEM50A	2.33347056525496e-07	-0.358199986393135	0.00569716838506999	0.134549443595311	0.195604212365304	1
TMEM50B	.	.	.	0.662566096466628	0.0174206109654807	1
TMEM55B	.	.	.	0.739363524085432	0.27394458025934	1
TMEM59	6.8927738777596e-11	-0.422839469296312	1.68287074225501e-06	0.533362865901971	0.199273689906122	1
TMEM65	1.55963638969867e-05	0.205237172995076	0.380785224544931	.	.	.
TMEM70	.	.	.	0.222772657531936	-0.0304028506945599	1
TMEM80	0.111980903841728	0.0795820790585504	1	.	.	.
TMEM87A	8.92251898074732e-07	0.025636131689248	0.0217843300914946	0.361007566795416	0.00205807002990582	1
TMEM87B	4.97912362159042e-06	0.149743431799161	0.12156530322113	0.197147453143768	0.0826922154016143	1
TMEM9	0.0028266359300849	-0.0347356237388556	1	.	.	.
TMEM9B	8.32952374626605e-06	-0.115002286819067	0.203365322265085	0.810924676560368	0.0231967292187975	1
TMF1	0.000141221739677444	-0.0494202353701397	1	0.179956901284985	0.126351857570428	1
TMOD3	1.62698711801083e-07	0.160979388257673	0.00397228904862343	0.0126909236647942	0.349013991193004	1
TMPO	0.000282545085768639	0.234237027756669	1	0.00187270828426344	0.266594496064625	1
TMUB1	4.49917338475057e-06	-0.0149913495146726	0.109847318188685	0.682175305315856	0.116420854479294	1
TMUB2	0.000332020196312975	0.0814275437885878	1	0.307048031699811	-0.133874970985702	1
TMX1	0.000177290223588936	-0.0241665798693296	1	0.35836636768651	0.0747161466635359	1
TMX2	.	.	.	0.413975539788015	-0.00405945241578282	1
TMX3	.	.	.	0.149937618088168	0.100906169101823	1
TMX4	0.477827538327759	0.0127472896122822	1	0.0288235538326955	0.27905288434534	1
TNFAIP3	0.342290249942108	-0.670829920690921	1	0.737928984396862	-0.143421133967993	1
TNFAIP8	1.07220847881735e-05	0.301871313295834	0.261779700103255	0.0688025375749631	0.163302003398524	1
TNFRSF13B	0.000112640017854332	0.192742558974539	1	0.520415483744174	0.112603392892768	1
TNFRSF13C	1.77985861919755e-16	0.689535668409257	4.34552481877081e-12	0.428842071223182	0.222604756751219	1
TNFRSF14	1.60262282311246e-06	0.197618312481747	0.0391280362262906	0.703893672340162	0.0543363903089031	1
TNFRSF1B	2.48003569328743e-05	0.000432594490008542	0.605500714516126	0.0196466880952255	0.160006430918526	1
TNFSF10	0.00532456283091236	0.0448950018379714	1	.	.	.
TNFSF12	5.02119853300635e-06	0.216873351388263	0.12259256218335	0.917711363822799	0.0151721099589032	1
TNFSF9	0.000171816158466815	0.285162562879751	1	0.090096743299257	0.154210135573696	1
TNIP1	1.21161902240057e-06	0.110325075571548	0.0295816784319099	0.14132365663561	0.165982092289598	1
TNIP2	3.97722034305983e-06	0.413715419180446	0.0971038346758056	0.713268180193782	0.0143078677319419	1
TNK2	.	.	.	0.202084906164961	-0.054429919818219	1
TNKS	0.0330819014969468	-0.00050839516397766	1	.	.	.
TNKS2	0.000251242194848678	0.178498033984165	1	0.570074779331626	0.0253684293202449	1
TNPO1	0.00199370874171853	-0.160103829018182	1	0.142380417731784	0.136922494899208	1
TNPO3	.	.	.	0.602409138250271	0.0599178337007346	1
TNRC6A	0.00790406049396312	0.197125413453502	1	0.670906171277056	0.144812206516325	1
TNRC6B	1.10399106276505e-07	0.328313313261464	0.00269539417974087	0.518089554495762	0.116461793281395	1
TNRC6C	.	.	.	0.2939475517456	-0.040253608988827	1
TNS3	0.000529199687651053	0.143783160590286	1	.	.	.
TOB1	0.0303564505520575	-0.199228972802171	1	0.0953064003128979	-0.162509838595578	1
TOB2	0.171075503344532	-0.0701599963971731	1	0.0482847756342863	0.170712229835165	1
TOGARAM1	.	.	.	0.757226262505142	-0.199871275377374	1
TOLLIP	0.00140476427994428	0.0092615439716458	1	0.105905163553126	0.124302119365734	1
TOMM20	1.89711625420132e-15	0.372162060150872	4.63180933463252e-11	0.845343110038934	-0.0622784196653454	1
TOMM22	1.70578257515873e-08	0.0083746806111149	0.000416466815725004	0.0156791027404919	-0.259948732175394	1
TOMM40	0.00420907381132296	0.0630664950034328	1	0.0758355130177613	0.115520957144313	1
TOMM5	0.000429970730609975	-0.0487188159450114	1	0.0136959992586849	-0.306663858195277	1
TOMM7	2.26902159174392e-23	0.500292714246799	5.53981621624279e-19	0.0741134594067948	-0.206804997335955	1
TOP1	2.27473339793737e-06	-0.335123521976626	0.0555376159106408	0.00185655700801251	0.348243838742578	1
TOP2B	0.000151670977804995	0.255084951448976	1	0.155991366486264	0.0968146004039029	1
TOPBP1	2.68937913893528e-06	0.206659222591977	0.0656611916771048	0.565657444970879	-0.120603961166858	1
TOPORS	0.000205078902134174	-0.0631024888666973	1	0.384664498863546	-0.190521341244754	1
TOR1AIP1	0.00436731298742722	0.123365282416194	1	0.926572466559633	0.0227378974311587	1
TOR1AIP2	1.42505876721028e-09	0.156907291664301	3.47928098014391e-05	0.0511143204986356	-0.00881607062656803	1
TOR2A	0.0115504826612372	-0.00537227903276721	1	.	.	.
TOR3A	4.89544318571552e-08	-0.163349954802989	0.00119522245379244	0.629701746339467	-0.00971877576840885	1
TOX4	1.03879034292523e-07	0.0699262001730676	0.00253620662225195	0.917160853975852	0.0321138977004827	1
TP53	.	.	.	0.39851509926774	0.0802169246923799	1
TP53BP1	0.0907546815489275	0.0647682647717414	1	.	.	.
TP53BP2	0.0392391557131361	0.0414073302292976	1	.	.	.
TP53I13	0.0346594536409131	-0.0842539828324387	1	0.850180130909833	0.0277988102702603	1
TP53INP1	0.279651386452135	-0.191465955382394	1	0.231254923797373	0.112908074499822	1
TP53TG1	.	.	.	0.253682607595589	-0.0269845607592969	1
TPD52	0.000126769137285663	-0.0395307594859546	1	0.512180286554883	-0.0395674933696617	1
TPD52L2	0.00244105370150771	-0.0596298804810537	1	0.214897962509024	0.0752911165141837	1
TPGS1	6.73533969826062e-08	0.0863247614049852	0.00164443318733033	0.0170579535739825	-0.156851028858454	1
TPGS2	0.267957498185685	0.0576198093508312	1	0.0557027537974978	0.149921415735539	1
TPI1	5.42815734990373e-09	-0.361922362529136	0.0001325284616979	0.0828944283792243	0.154087345055177	1
TPM3	1.80316867108351e-12	0.525740653245963	4.40243631045039e-08	0.0753880768831402	0.0907232017543591	1
TPM4	2.05843009033071e-06	-0.163968203512108	0.0502565706554244	0.00407725167420355	0.350324873958874	1
TPP1	0.00890232334874121	-0.000683503056377877	1	0.466747756805908	0.0838670563998608	1
TPP2	0.000365676503245298	-0.0449238228440573	1	0.0473521236924638	-0.166801520663563	1
TPR	1.53114375127839e-05	0.150117266780902	0.373828746874618	0.00534370038749213	0.133502261687084	1
TPRKB	0.000276290390308956	0.00303157789868158	1	0.0492610969601751	0.242600563601095	1
TPST2	0.000480310911860798	-0.698726540700286	1	.	.	.
TRA2A	1.08219596129661e-05	-0.0624448913185685	0.264218143950567	0.79160627140559	0.0905094471641819	1
TRA2B	2.89218203707886e-14	0.319867723251595	7.06126244352804e-10	0.906325946796565	0.0763929721558796	1
TRABD	0.000817006257320536	-0.268334436829372	1	0.378912707985916	-0.0960094623516528	1
TRAC	.	.	.	0.0795373815827634	-0.233304473609485	1
TRADD	6.02360943386899e-05	0.156439017805377	1	0.342331551879542	0.106121575114553	1
TRAF3	0.0409364444938585	0.0754203106584029	1	0.170934718782341	0.0964206541085618	1
TRAF3IP3	2.19450674731864e-06	0.222878270918422	0.0535788822357847	0.374442972148289	-0.0823892800110124	1
TRAF4	0.0275210732708247	0.0355762853229211	1	0.470838633334832	0.117596137675299	1
TRAF5	8.82527032025812e-05	0.240133869857662	1	0.504978437800927	-0.116122324866073	1
TRAK1	7.59380085576598e-05	0.277536524818395	1	0.318598164045931	0.0554815582563686	1
TRAK2	0.0918901186964043	0.0043327542413629	1	.	.	.
TRAM1	6.24051423106288e-09	-0.326023506813758	0.0001523621549514	0.829943317499005	0.0986330770664312	1
TRANK1	0.000316385398083087	0.338275381255407	1	0.044939766458601	0.0139732578208897	1
TRAP1	0.000418687551280539	0.054345245043323	1	0.110054619001169	-0.119492914696332	1
TRAPPC1	2.51833370618953e-12	0.162030452785567	6.14851174366173e-08	0.272990042658483	0.217017530312748	1
TRAPPC10	9.81243396506492e-06	0.127463557226603	0.23957057525706	0.0196345682174678	0.0562770018449867	1
TRAPPC12	.	.	.	0.369731951366368	0.0993343765136515	1
TRAPPC2	0.0549039569248118	0.0241974757485603	1	0.244231292615485	0.100074197159222	1
TRAPPC2B	0.315195441993818	-0.0557426798371749	1	0.191792016683022	-0.239065699318279	1
TRAPPC2L	0.00116405098697142	-0.159605198848622	1	0.158682343844455	-0.237007271513527	1
TRAPPC3	0.0234018503775374	-0.0911999984812084	1	0.320947185754973	0.0358184107389886	1
TRAPPC4	0.00661531810310817	0.1461523596848	1	0.458484376805189	-0.0478990436387608	1
TRAPPC6A	1.8888848279333e-05	0.20881720363884	0.461171230739916	0.0384562260420263	0.244137333109461	1
TRAPPC6B	0.0346855420318406	0.0809635857541498	1	.	.	.
TRAPPC8	0.0838034520467837	0.0706438580803098	1	.	.	.
TRBC2	6.58495797075285e-05	0.1459623102722	1	0.181929760176553	0.121554083185394	1
TRIAP1	0.000540737177530859	0.157058616754765	1	0.603835289410951	0.0253488552886728	1
TRIM13	0.0503424044934788	0.00707920920568872	1	0.268954317137924	0.028607831521588	1
TRIM22	5.86568570219022e-05	0.876155175350823	1	0.124337419149825	0.261569219808426	1
TRIM26	2.61557972115164e-05	-0.00550436549817235	0.638593788919172	0.0112601073898531	0.185362460121399	1
TRIM27	0.00320996946992365	0.0549390381210996	1	.	.	.
TRIM28	0.00257657540035036	0.0680653173613672	1	0.195822953148229	-0.0822672167231523	1
TRIM33	3.14452739895144e-07	0.18935709755247	0.00767736364453994	0.175819827909033	0.171725124935506	1
TRIM38	1.6285306357262e-06	0.254681788359573	0.0397605754712552	0.287419557470739	0.161625320522449	1
TRIM44	1.82013567197179e-10	0.253155575887999	4.44386124311912e-06	0.00150157756485298	0.484574857778813	1
TRIM52	0.421561167675437	0.145330049499726	1	0.0270879820004751	0.177063347920807	1
TRIM56	0.0135929059645333	0.199116355132962	1	0.615548835278465	0.0954668942467601	1
TRIM69	0.000349930946057245	0.158292514029892	1	0.384543902079071	0.105370663532049	1
TRIM73	6.55199470517803e-05	0.168351127809197	1	0.4928947383049	0.15284925897991	1
TRIM8	0.0555823545714996	-0.243032536931816	1	0.34124436427426	-0.183388454965448	1
TRIO	0.000155315284495389	0.208577796406958	1	0.798268713503492	-0.110851942113311	1
TRIP11	0.00013974510843526	0.305793725924217	1	0.340290806337406	-0.102679839583897	1
TRIP12	0.00465125125022523	0.133759693658241	1	0.238976560512083	0.12481888987976	1
TRIR	0.0909049960658876	-0.018435058096282	1	0.0643649375841207	-0.55412626244365	1
TRMT1	0.000134383408073361	-0.0955421532759353	1	0.573484782605199	-0.0894580170289317	1
TRMT10C	1.2460885330204e-10	0.309877467917693	3.0423251533693e-06	0.290447230659906	-0.0386377430446567	1
TRMT112	6.93952202538748e-10	0.270810605321151	1.69428430249835e-05	0.7762930801176	-0.0055886218511092	1
TRMT13	.	.	.	0.477773003010362	0.0479089537222439	1
TRMT61B	.	.	.	0.874154578996975	-0.0673847542343768	1
TRNAU1AP	0.00781368421753371	0.0566312710247987	1	0.170414877355085	0.190813749722377	1
TRNT1	.	.	.	0.509934574511835	0.0611794384028989	1
TROVE2	9.8275765094894e-07	0.253799717279504	0.0239940280479184	0.028513580351627	0.18606915033086	1
TRPC4AP	0.00688794930974779	0.131925031142285	1	.	.	.
TRPM7	0.00448915055079238	0.164105177084283	1	0.857124993919212	0.0418763592838753	1
TRPS1	0.000145193647003484	0.045724350703555	1	0.172906175094925	0.121067360027531	1
TRPT1	.	.	.	0.195390714321104	-0.111131870641034	1
TRRAP	.	.	.	0.616110310300569	-0.164480769627327	1
TSC22D1	.	.	.	0.745084679312551	0.193802299769407	1
TSC22D2	0.00248598061182484	0.0427929006321022	1	0.600003317339168	0.00196117852219616	1
TSC22D3	1.23734820486912e-12	0.255468168666612	3.02098564218796e-08	0.000350599555516136	-0.154275418057293	1
TSC22D4	0.000488340328192959	-0.00193689229209582	1	0.744148328282019	0.0255473181502195	1
TSG101	5.35279662317915e-06	-0.0533176131177474	0.130688529554919	0.667629014683788	0.0926979463037801	1
TSN	0.0114974136476045	0.155631431083793	1	0.0366679421353868	0.190812330882171	1
TSNAX	0.000431880017921664	-0.0972464984251732	1	0.11823775783701	-0.173956204515162	1
TSPAN13	0.000608266974056712	-0.0683612840690023	1	0.245985566436581	0.0413985163988722	1
TSPAN3	3.43087780262857e-08	0.194453426553249	0.000837648815511765	0.189528910297547	0.135812869336625	1
TSPAN31	.	.	.	0.292942522429012	0.0670518215710956	1
TSPAN33	3.61045655125803e-09	0.324959172368843	8.81492966989649e-05	0.178813637873468	0.188322037517669	1
TSPO	7.16720515451173e-12	-0.254585498015835	1.74987313847404e-07	7.10274687157312e-05	0.439606825184008	1
TSPYL1	0.000416630184228737	0.208699643648241	1	0.616686091597836	-0.0814644830806599	1
TSPYL2	5.05589198692216e-05	0.0227466271964446	1	0.865943991018047	0.140782677687982	1
TSPYL4	0.0729606787636186	0.160543731075224	1	0.432862691426716	0.156098950273457	1
TSR2	0.017050911773266	0.275551131608564	1	0.664667947457431	0.0311688894037818	1
TSR3	1.0154047151756e-05	0.211935286042034	0.247911061210123	0.147586529882194	0.0970349996541173	1
TSSC4	6.97740035864034e-05	-0.0245133869859604	1	0.188500387797901	-0.127095111026102	1
TSTA3	2.35659227235329e-06	0.0284355681325936	0.0575362003295055	0.17805312205724	0.0137251531310568	1
TSTD1	0.000184039271111331	0.135836612938846	1	0.397934278622281	-0.156189196009827	1
TTC1	0.00743304135126189	-0.0879511055187071	1	0.388367307829854	-0.096420398049869	1
TTC14	1.30641763118067e-08	0.32650579408591	0.000318961864652759	0.440363294243459	0.0848504559067271	1
TTC17	4.26442327625589e-06	0.15952911276187	0.104115894289788	0.154995815759454	-0.151448621606773	1
TTC19	5.55076174928664e-07	0.0498983951170492	0.0135521848108833	0.689189764821331	0.110056920601975	1
TTC3	1.01241626295246e-05	0.331778214567639	0.247181430599842	0.137895936032077	0.146120908265148	1
TTC32	0.00188121945850655	0.0904308322766653	1	.	.	.
TTC37	5.59778127751492e-06	0.251041649948332	0.136669829890527	0.197806935328896	0.129414102854915	1
TTC39C	0.193929959515342	0.111938245369922	1	0.0882131180346274	0.0675417224915623	1
TTC7A	0.00129659281581955	0.181964840644448	1	0.0619000954661636	0.165209745108261	1
TTC9	0.116131004075864	0.0450161744087786	1	0.714998613697206	-0.00352001470811475	1
TTF1	0.00335302220298119	0.0233397750448587	1	0.932229830103219	-0.0295201008520353	1
TTF2	0.0446852075917211	-0.00244419482211033	1	0.0559494597577137	0.180541257760457	1
TTN	0.000691030093800472	0.264656638082054	1	0.710374947463902	0.017451561562165	1
TUBA1A	9.1157530281806e-12	0.481504608142407	2.22561110183029e-07	0.158288465933944	-0.196526575555113	1
TUBA1B	2.29031841327432e-10	-0.200853280806597	5.59181240600926e-06	0.00616412829951242	0.196985368918135	1
TUBA1C	0.00104997617304282	-0.0443669615428106	1	0.689196516655025	-0.0684138630438962	1
TUBA4A	6.15220285981862e-10	-0.318053697055729	1.50206032822472e-05	0.289977850091773	0.087474205078018	1
TUBB	0.000228044902780495	0.0517913279541734	1	0.461527406570165	-0.0684701639629518	1
TUBB2A	1.96329562781751e-06	0.379832874936473	0.0479338627531645	0.262803802655582	-0.0437130161592433	1
TUBB4B	0.00337708198707081	0.0204736182066176	1	0.620560862432731	-0.0686929479205607	1
TUBB6	.	.	.	6.59725954287756e-05	0.214227114067108	1
TUBGCP2	1.89099145954825e-07	-0.024379490325205	0.00461685564848706	0.30727085568971	-0.0649158778149048	1
TUBGCP3	0.00868476581067534	0.149405808964884	1	.	.	.
TUFM	2.33340440378713e-14	-0.310464210272814	5.69700685184627e-10	0.246792363177336	-0.0629051064324879	1
TULP4	0.00525629070043081	0.150064864478409	1	0.575663936971268	0.0345004215855717	1
TUSC2	0.00443778000762417	-0.133715057640336	1	0.872888850641516	-0.0113925551333893	1
TUT4	0.96380872959996	0.040196982105389	1	0.300872394247045	-0.488440771424693	1
TUT7	0.520202101473173	0.0941705368587213	1	0.488655656631769	-0.204222454601918	1
TWF1	3.66825890930845e-08	0.105823385460351	0.000895605412707657	0.86413825268276	-0.0567079620640127	1
TWF2	5.12025177468767e-05	0.0237157617265273	1	0.00582044241897104	0.235605254243385	1
TWISTNB	1.17706169637735e-08	0.14910999314114	0.000287379613170531	0.431416245332144	-0.141158953966504	1
TXLNA	.	.	.	0.00101558217359297	0.202844857268055	1
TXLNG	0.003087618045825	0.0177811126523111	1	0.633846094719397	-0.0129319497761858	1
TXN	0.00128472299766849	-0.638230109032956	1	0.250170967821676	0.108483397988599	1
TXN2	2.69472664434101e-06	-0.028476619087642	0.0657917510215858	0.0338216072894983	-0.0246744086393589	1
TXNDC11	7.81250904636807e-06	-0.330261663650909	0.190742408367077	0.0858481671336757	0.0150775417639909	1
TXNDC12	0.000293608444217483	0.0418147749633713	1	0.819337182642265	0.072945781859241	1
TXNDC17	2.44891091160518e-05	-0.383767500239764	0.597901599068406	0.738727656529564	-0.0884066000137929	1
TXNDC9	0.045159503004587	0.0666065999492708	1	.	.	.
TXNIP	6.89749329711488e-05	0.27030046245573	1	0.53196485137659	0.161144590990182	1
TXNL1	1.29715494459205e-06	-0.108097385637058	0.031670037972215	0.0742941350334917	0.13867048222373	1
TXNL4A	2.88473174424295e-08	0.0384571380871772	0.000704307255356917	0.868406489652897	0.00723968892433646	1
TXNRD1	0.000651229838935749	0.0310995470841033	1	.	.	.
TYMP	1.35956325592169e-09	-0.492890276925694	3.3193736893328e-05	0.135592226203586	0.19061451425008	1
TYROBP	2.80322998743812e-07	-1.79894015472863	0.00684408601433018	.	.	.
TYW3	0.0696039129854842	0.124540325447412	1	0.151468977857669	0.115462979386114	1
U2AF1	0.000444320447656808	0.20078526677005	1	0.0215316857029847	0.396390153112373	1
U2AF1L4	0.000311221485727671	0.147533560001686	1	0.734435024949832	-0.059607355618434	1
U2AF2	0.000247901701031671	0.0315689460423106	1	0.267994278770537	0.118538022461364	1
U2SURP	6.53891089939784e-13	0.319752530978365	1.59647509608798e-08	0.0965504888721459	0.191478274364925	1
U62317.5	0.00442350958325213	0.372702674511558	1	.	.	.
UBA1	0.0487696471414966	0.0448320342174737	1	0.0480413586795581	0.226955794069745	1
UBA2	8.17469319438585e-05	0.0278876777559773	1	0.879818572993702	0.0535861395492001	1
UBA5	0.345317135514635	0.0123281860535562	1	0.0941384859823753	0.0329287163559496	1
UBA52	4.01420533546769e-06	0.24750506995765	0.0980068232654437	0.586897863697011	-0.117844701026589	1
UBA6	6.85883444229213e-06	-0.020695303716873	0.167458442908562	0.770424068781972	-0.108860248254822	1
UBAC1	4.62309298354563e-06	-0.0107948390205561	0.112872815193266	0.232499653973337	0.0789452390500963	1
UBAC2	0.00204119798275328	-0.00598477071390319	1	0.799704892847553	0.0967490536721848	1
UBALD2	1.96480278170219e-07	-0.436776184986628	0.00479706599152589	0.527404393752008	0.0478968815848742	1
UBAP2L	.	.	.	0.225345702185685	0.135700556526727	1
UBB	9.60059144426755e-15	0.16570403841116	2.34398440111792e-10	0.283428446961974	0.0504768440590682	1
UBC	5.77086453960699e-07	0.287776585204714	0.0140895657734505	0.873261423319024	-0.111815659517467	1
UBE2A	1.92170508977035e-05	0.11283904631506	0.469184297667431	0.150013447285571	0.000933156595567253	1
UBE2B	0.000343786717032348	0.0307125995073561	1	0.128534768142574	0.124648652424656	1
UBE2D1	0.0525170256662732	-0.0594545778595578	1	0.11508376623242	0.107307670119451	1
UBE2D2	4.78097113339027e-10	-0.0958439670485687	1.16727410221724e-05	0.548118061138333	-0.0557000854524594	1
UBE2D3	3.51323051530831e-07	-0.0387691291604868	0.00857755230312525	0.0128580839408378	0.00841115976270257	1
UBE2E1	0.0673433076488852	0.0478682649258358	1	0.895355579756989	0.0276506335973112	1
UBE2E2	0.00683522808525158	0.0693193866214393	1	0.854060072933662	0.0497551771166602	1
UBE2E3	1.17228569007369e-05	0.0282517998616986	0.286213551231492	0.0879350258213904	0.0669850876794412	1
UBE2F	8.73391061689673e-08	-0.270355119020179	0.00213238427711534	0.726775452965604	0.0339701300384057	1
UBE2G1	8.70585975367426e-06	-0.191001491843202	0.212553565885957	0.0112980591979879	0.212932098344253	1
UBE2G2	3.16384352232334e-06	0.081591940935557	0.0772452395975243	0.682732665833955	-0.0355716387117273	1
UBE2H	0.000122257317358681	-0.0102611536808032	1	0.229454541212071	0.212056598585504	1
UBE2I	1.44749995679857e-08	0.28921128814773	0.00035340711445237	0.535685176566191	-0.0795535809529666	1
UBE2J1	7.45026097052305e-08	-0.310021657244184	0.0018189812159532	0.698344589939423	0.334453509613997	1
UBE2J2	0.000280368612250071	0.0909024395201683	1	0.4911544175879	0.0596979199595566	1
UBE2K	0.000225005474275661	-0.0983936661357621	1	0.0172661686714525	0.286153425149537	1
UBE2L3	2.37925519936222e-07	-0.134968244384671	0.00580895156924286	0.239060941636448	-0.0967399843514141	1
UBE2L6	5.23645109965144e-11	0.34825101843325	1.2784795359799e-06	0.229012986091192	0.0650501701227039	1
UBE2M	9.27590997305146e-08	-0.11512258745239	0.00226471341992051	0.286326089469763	0.0554888063256797	1
UBE2N	0.00170934863568398	0.0127366198627272	1	0.76559509055044	-0.189535968189508	1
UBE2Q1	2.81818233947834e-06	0.178640262126154	0.0688059218183636	0.713683850191676	-0.0349551541652984	1
UBE2Q2	1.49839730012253e-05	0.147243437770412	0.365833700824917	0.0363699414394517	0.0261298411541305	1
UBE2R2	0.000159666943243933	0.12635311690064	1	0.392740495159742	0.124014901756311	1
UBE2S	6.50599866160538e-05	-0.118836987502223	1	0.190322230290773	-0.190528184281648	1
UBE2V1	0.000767364773139754	0.01858706438963	1	.	.	.
UBE2V2	1.56623242534972e-05	0.0532193384757598	0.382395646649134	0.26338289195539	0.189050183085752	1
UBE2W	0.0148937279360992	0.0999884403410195	1	0.843678959759574	0.0439518359775079	1
UBE2Z	3.6046163790648e-06	0.174877739483277	0.088006708894867	0.132539416483879	0.0914645835629419	1
UBE3A	2.29585064434352e-06	0.0478142981753567	0.0560531934816471	0.919156160543185	0.133978834819537	1
UBE3C	.	.	.	0.00353567686681416	0.127947061168549	1
UBE4B	0.000113010334460747	0.163443767736207	1	.	.	.
UBL3	0.0409418352325419	0.0642227095875522	1	0.163388435345268	0.0899868231384829	1
UBL5	1.63487853475881e-07	0.0815242082795724	0.00399155594261363	0.00965367976349183	0.203527352843856	1
UBL7	0.0197524622535426	-0.111958391865927	1	0.698189553346613	0.0104529466409382	1
UBL7-AS1	0.0297520548916895	0.091371810900669	1	.	.	.
UBLCP1	0.0113437957753706	0.0824525770023744	1	0.202712448414646	0.0612597877611449	1
UBN1	0.00161628115370716	-0.0250250492937245	1	0.449255198651198	0.0721511285145983	1
UBP1	0.0373944090017304	0.102314479805589	1	.	.	.
UBQLN1	0.000495219465708339	0.110406402376035	1	0.141357926114133	0.0538357982459849	1
UBQLN2	0.0195520330613589	0.0639241780802229	1	0.346656993850944	0.0338892904256507	1
UBR1	0.000480381352686818	0.205546412531579	1	.	.	.
UBR2	0.000751490438703335	-0.0157198764242859	1	0.455399730023012	0.144362778966478	1
UBR3	0.00120957863076692	0.163716312838406	1	.	.	.
UBR4	0.000259279831631507	0.0364197332684689	1	0.00343613833641258	0.201649375084136	1
UBR5	0.00407927504175491	-0.1852101267967	1	0.885769195126938	0.00107185480981042	1
UBTF	4.26114852356482e-11	0.136385443185808	1.04035941202835e-06	0.573697075192068	0.0798559175587161	1
UBXN1	1.00883013853386e-10	0.601823496089017	2.46305878323042e-06	0.0481551237275964	0.0564268790072036	1
UBXN2A	4.3713328600972e-05	0.200652694735773	1	0.941548604004287	0.122823483897054	1
UBXN4	4.21489371531987e-08	-0.146084090066558	0.00102906630059535	0.207944587695273	0.0323932859225157	1
UBXN6	4.80644682268492e-06	0.00485781838754523	0.117349399175852	.	.	.
UBXN7	7.86433637474827e-07	0.0237518739746273	0.0192007772589479	0.09927740187188	0.17281480971831	1
UCHL3	0.00471591407957553	0.0184130285727498	1	0.247549457318147	-0.0442628575330552	1
UCHL5	0.00138882116690004	-0.155553452855901	1	0.920906028271116	-0.0736518709547542	1
UCKL1	0.168487419411139	0.126211559143891	1	0.817336974645739	-0.0397317613786256	1
UCP2	8.38362111831361e-13	0.449971821876323	2.04686109603627e-08	0.501676958145228	0.00970701882775127	1
UFC1	8.43465429514921e-10	-0.00998715175977116	2.05932084616068e-05	0.10331959812596	-0.0291025331432231	1
UFD1	0.137517262648284	-0.586918340956094	1	0.587476548518415	-0.18795277286914	1
UFD1L	0.100462727419702	0.28109404707938	1	0.742717180810574	0.249766795207341	1
UFL1	0.00212332514414175	0.107114006178171	1	0.0581604909459433	0.0499428291825353	1
UFM1	0.000522794301669637	0.00722131488862621	1	0.0338016826005476	-0.145845838911548	1
UFSP2	0.00120587311170162	0.199254180956038	1	.	.	.
UGCG	1.71208807345725e-06	0.33184587866842	0.0418006303134587	6.49129819440477e-05	0.171435621702433	1
UGP2	0.00361981981538595	-0.0271231535963629	1	0.55990090479187	0.0152503180119481	1
UHMK1	2.65671156322107e-10	0.40800742841135	6.48636128160424e-06	0.00101326581586964	0.368414307134426	1
UHRF2	0.190036466647537	0.052230763463859	1	0.247251957691135	0.0531715979633109	1
UIMC1	0.000133215003554355	0.0978329007554128	1	0.814038721796081	0.0188726184948359	1
UNC119	0.000216251013210204	0.180428492058786	1	0.510276738204622	0.0172383478661914	1
UNC13D	3.95770330072705e-05	0.165849139522877	0.966273260872509	.	.	.
UNC45A	0.00124195188995984	0.171059805086613	1	.	.	.
UNC93B1	1.02789284885589e-07	0.235487273891312	0.00250960039048164	0.202852959989509	0.00825417490872754	1
UPF2	2.97642407161198e-08	0.469108145960633	0.000726693937084065	0.857083545898553	0.114761260686463	1
UPF3A	3.67224929753459e-11	0.230143396791407	8.96579665993071e-07	0.207100976095707	0.0667992773783042	1
UPF3B	0.0228646610718934	0.127079261239421	1	0.392247353746586	0.02365536824216	1
UQCC2	0.0328624979522341	0.00741754167074171	1	0.260424723451054	-0.0224456560518813	1
UQCC3	0.00268621087463332	0.087503455622877	1	0.0119598149162601	0.249829804381073	1
UQCR10	2.44178922880567e-08	-0.157973772021035	0.000596162840212905	0.60484526374198	0.161401569637762	1
UQCR11	3.27927844667376e-09	-0.023459563575128	8.00635832755399e-05	0.461556983101531	-0.0997803700723545	1
UQCRB	3.81229289461271e-12	0.265731865370828	9.30771310219693e-08	0.317874230662893	-0.074099072151625	1
UQCRC1	0.000764602145004566	-0.262001751404882	1	0.0367599921595825	-0.117901248462696	1
UQCRC2	7.20274148732385e-08	-0.167218584400914	0.00175854933413012	0.0361718568705471	-0.25551684606155	1
UQCRFS1	1.29570436758584e-07	-0.0219393799181324	0.00316346221346084	0.0234818675334391	-0.190612054945003	1
UQCRH	2.94295678855418e-11	-0.383401481007497	7.18522899925503e-07	0.15785080124039	-0.0770262562964064	1
UQCRQ	4.79802302638921e-09	-0.363718740986716	0.000117143732189293	0.0733592583262083	0.129893114706023	1
URI1	3.122796949594e-05	0.0272529101647372	0.762430875243376	0.10562363078906	0.0102741199324373	1
URM1	0.00216134705634763	0.194188005346842	1	0.330474175106637	0.0076531487899289	1
UROD	0.00141019283256968	-0.00399526896033761	1	0.899119398742617	-0.00297987342799633	1
UROS	0.000829609801023093	0.186910820257089	1	0.868906098127746	-0.016451296663661	1
USB1	0.000412119390676856	0.094616958395464	1	.	.	.
USE1	2.20569652960704e-05	0.242048859486879	0.538520807703559	0.282116978520667	-0.0314521010364361	1
USF2	6.84478278547923e-07	0.152978956335865	0.0167115371707475	0.0516189230257487	0.0244775171933969	1
USF3	0.0339246239568091	0.0312816561605713	1	0.368708151576354	0.0153316377203915	1
USMG5	0.061671457594946	0.548868131252919	1	0.697978381530901	0.687763615296609	1
USO1	.	.	.	0.673695005933237	0.0433164839489481	1
USP1	0.000326048874130277	0.129580856754956	1	0.489197951938668	0.0124884866239625	1
USP10	0.0860817152606807	-0.0238791772457388	1	0.0540273927880878	0.0562462022855397	1
USP11	0.00116883481382878	0.0898529588430024	1	0.375693727873593	0.1696343431845	1
USP12	3.62546235630466e-05	-0.0492437071377568	0.885156634291784	0.320178172680064	0.151260991376453	1
USP14	1.33349593261647e-06	0.259895579911537	0.0325573031948311	0.104537516266895	-0.0170394933126973	1
USP15	4.11730458168447e-05	0.298452857494437	1	0.328869422681228	-0.0219357067569166	1
USP16	0.00392451681861052	0.243382532618878	1	0.969443498701692	-0.0360596897949358	1
USP22	2.62567727676162e-06	-0.207098613711638	0.064105910712135	0.436901714331031	0.0630998056359432	1
USP24	4.11909753836038e-05	0.15496633630702	1	0.375854290186518	0.120514841110503	1
USP28	0.000359179610767473	0.0850314414408832	1	0.00396569669943797	0.222028201512098	1
USP3	2.37427231818872e-05	-0.0983892806634183	0.579678586485775	0.000666965682709314	0.143437164324202	1
USP33	0.0363170154951728	0.0542387358832856	1	0.0940893414374287	0.0288466764756485	1
USP34	0.000949445506575663	0.141226187147456	1	0.0616834457597503	0.212522878458239	1
USP36	0.014392213059062	0.133253294984497	1	0.922864633664587	0.0462575625281775	1
USP38	.	.	.	0.917594367548826	-0.0670319127071037	1
USP4	0.0017356118874665	0.204141874357664	1	.	.	.
USP45	6.72844238839213e-07	0.15262446387604	0.0164274920912594	.	.	.
USP47	0.00200893322510171	-0.206472702885176	1	0.376027594483286	0.0656540444957275	1
USP48	5.12772305029775e-07	-0.0286599981488043	0.012519335827302	0.00116376772989708	0.330101270178145	1
USP6NL	1.1184032083627e-06	0.381967373947583	0.0273058143321753	0.464835148342767	0.0663767385225768	1
USP7	0.000104805704470626	-0.0831954964748282	1	0.949163068676349	0.121273904727827	1
USP8	9.16422758339499e-06	-0.00931043949754118	0.223744616448589	0.441588822960597	0.074369844656654	1
USP9X	0.147144827762339	-0.0886386232178493	1	0.31301913113169	0.0530964478811909	1
UTP14A	0.285338404396781	0.0541155551305512	1	0.667679733575742	0.0696134619750902	1
UTP18	0.0821568861259781	-0.1079432807708	1	0.878508314186413	-0.0836187014485354	1
UTP23	0.0086833221733205	0.182053400230526	1	0.552956681408426	-0.195709036314547	1
UTP3	.	.	.	0.689863183369842	0.0254439192999498	1
UTP6	0.139674448427997	0.132100087028499	1	0.688698113958431	-0.0387394178226257	1
UTRN	2.20128722633404e-05	0.236619655229223	0.537444276309456	0.692648560489285	0.241806843742246	1
UTY	0.626090562942172	0.280899349147202	1	0.569679695487244	-0.143851656521879	1
UVRAG	0.00229113414171725	0.158303621431504	1	0.413557098999218	-0.0265411956562912	1
UXT	1.12550205107435e-10	0.131993689180243	2.74791325769802e-06	0.48656084393699	-0.122564205230194	1
VAMP2	5.10968432449318e-08	0.124840007826577	0.00124752942782501	0.0752025039349155	-0.0477386925545948	1
VAMP3	5.67777707146865e-06	0.0795626199711902	0.138622927199907	.	.	.
VAMP4	0.019479249962138	0.0955922599353506	1	.	.	.
VAMP5	0.033280043082694	-0.409322597891091	1	0.789316281368465	-0.0482230131321041	1
VAMP8	5.28595305806405e-10	0.22900105786978	1.29056543912634e-05	0.674184500920029	0.078721613065392	1
VAPA	8.84596921377087e-11	-0.33145987741147	2.15974338354216e-06	0.606744980275602	-0.0410698979560434	1
VARS	0.00163248575783725	0.0897080539285839	1	.	.	.
VASP	8.35665673715502e-13	0.316146067368239	2.0402777423764e-08	0.00721847175175507	0.247315254074934	1
VAV1	0.0130731572258518	0.0887884622697761	1	0.55743483225035	0.0347476360433318	1
VAV3	0.00212697944130962	0.202597974544286	1	0.0212253481811299	0.34412784962401	1
VBP1	0.000907196646391825	0.0348496562637081	1	0.455678164950312	0.139931300592628	1
VCAN	9.36000578059065e-05	-1.12570396965341	1	.	.	.
VCL	.	.	.	0.743546026921483	0.0847227458214917	1
VCP	1.22529138042815e-07	-0.372617173058476	0.00299154890531534	0.0831891097411453	0.182547631839754	1
VCPIP1	0.423333530293713	-0.00722357125286932	1	.	.	.
VCPKMT	0.0020039684059759	0.0173239321410193	1	0.708857781460451	-0.0686498841317044	1
VDAC1	1.31192549576076e-06	-0.452768390327176	0.0320306609789989	0.225761200062088	0.099097493862089	1
VDAC2	1.1912706989599e-07	-0.236088840387584	0.00290848741151059	0.152485500903905	0.0697371229956971	1
VDAC3	0.00296687629758498	-0.277116418998107	1	0.0631341547317747	0.0885718122720785	1
VEGFB	5.32830767621621e-11	0.228247890178406	1.30090631914819e-06	0.261239851505881	-0.241156786625876	1
VEZF1	0.0508344992942487	0.177269176430355	1	0.358802104141624	-0.0597790401236748	1
VEZT	0.0160436220803586	0.0145588264271532	1	0.0370893724582267	0.11046851014375	1
VGLL4	.	.	.	0.833397082432146	0.0315426237078716	1
VHL	0.00829897447969826	0.162011122373326	1	0.0269220124249191	0.115460904144811	1
VIM	3.4971291258857e-05	-0.269078880517372	0.853824076084994	6.14586432874816e-07	0.407435929786183	0.0150051277586386
VIMP	.	.	.	0.742717180810541	0.212239624980189	1
VKORC1	4.72507629197667e-05	-0.234477316895218	1	0.0607502149034606	0.229262984977575	1
VMA21	0.000260451331036167	-0.169080044390169	1	0.172295288462835	0.167746625045228	1
VMP1	0.00665928408310527	-0.306133586660012	1	0.173368658449727	0.115942434888608	1
VOPP1	2.00391362156255e-09	-0.16962366757039	4.89255510704497e-05	0.0232956572861679	0.168149229806926	1
VPREB3	0.00619338671517901	0.417808994898714	1	0.183026315987246	0.125154859583576	1
VPS13A	4.935925061398e-05	0.160353743053015	1	0.849667526633452	0.081004180745611	1
VPS13B	0.00205962193284933	0.0565528792690572	1	0.100062427978919	0.150164963324063	1
VPS13C	2.29653830605444e-11	0.859813295721196	5.60699827423191e-07	0.896318747986963	-0.0301460848458643	1
VPS25	0.00259483624143352	-0.0672880173301546	1	0.00192220463821799	0.213706378454921	1
VPS26A	1.96845929029011e-05	0.0195797935756933	0.480599335724329	0.906676653902082	0.0232871176838807	1
VPS28	1.79971172046881e-06	-0.110330721509617	0.0439399616552461	0.238775033882992	-0.232914327113953	1
VPS29	2.52039116798128e-05	-0.159670328360202	0.615353503662629	0.663569810601799	-0.0479981203208738	1
VPS35	0.00052879200226748	0.138441557002343	1	0.711715785108277	0.090138418619969	1
VPS36	4.3907141544596e-05	0.281283476827094	1	0.799196085491422	0.0455568842293832	1
VPS37B	1.51361106875339e-06	-0.0853080184939181	0.0369548142436141	0.278462633885181	0.0637842155223187	1
VPS41	0.000611138503863404	0.0228611114745049	1	0.120705997566431	0.172924082509591	1
VPS4A	5.50744417212581e-05	0.110381693431287	1	0.633763497680828	0.0379300871015256	1
VPS4B	5.25665503150079e-10	0.181350354821906	1.28341232594092e-05	0.726410601621805	-0.0925815632144201	1
VPS51	1.0460643551062e-09	0.12917996158024	2.55396612299178e-05	0.943858032668029	0.00852099802873107	1
VPS53	0.0318034879753793	0.00890274349244852	1	0.00358292089251354	0.108496830885772	1
VPS8	0.000687973854934404	0.140323498247443	1	.	.	.
VRK1	0.0715832986031967	-0.0381508095473903	1	0.536463524810862	0.00644119132478754	1
VRK2	0.000677273592044922	0.189600188890691	1	0.455469317053123	0.0977357103022002	1
VRK3	8.78334482135268e-05	0.0591985196487074	1	.	.	.
VSIR	0.0640133790093669	-0.819831903905581	1	.	.	.
VTI1A	7.39514708097164e-07	0.290198353388308	0.0180552515981923	0.572216385235489	-0.0521954805131924	1
VTI1B	0.000373417664143311	0.209818019189597	1	0.0018934444587444	0.350730977596596	1
WAC	3.37219803434568e-07	0.208832083964817	0.00823322150085498	0.233238533301512	0.0853131646827644	1
WAC-AS1	0.055794160891008	0.157006236309047	1	0.133512506092321	-5.99849243053674e-05	1
WAPL	2.68193946512971e-06	0.0940284574106476	0.0654795520411419	0.149087652979808	0.164603387181412	1
WARS	3.1405308747351e-08	0.384614054635123	0.000766760613066575	0.00105688012864502	0.224363615690371	1
WAS	9.36095216425205e-13	0.335818985930818	2.28547647090214e-08	0.0204765724524762	0.256900838095625	1
WASF2	2.62358238296286e-10	0.294159382618566	6.40547638800382e-06	0.0272402927273885	0.315592689458462	1
WASHC2A	0.389153581676364	0.156692537257847	1	.	.	.
WASHC2C	0.21151542356824	0.210237011610022	1	0.446502215816049	-0.126073199858024	1
WASHC3	0.622144322968558	-0.248491939291788	1	0.543475180501247	-0.089506290914298	1
WASHC4	0.908282438744698	0.0850374085856172	1	0.484937638483046	-0.315053248225682	1
WBP11	5.84217958766177e-06	0.0345847128018824	0.142636814632762	0.548003283150394	0.0892119595466985	1
WBP2	4.56926598891583e-05	-0.0556260878768896	1	0.43004924513158	0.00353003080980963	1
WBSCR22	.	.	.	0.735186767033979	0.311692151345219	1
WDFY1	4.76269003310296e-05	0.29640960068293	1	0.0458989424530679	0.153885538761366	1
WDFY2	2.12974586294471e-07	0.181507859109376	0.00519977452437952	0.39488607083279	0.0774939278007938	1
WDFY4	0.00016782352814833	0.214380838126132	1	0.551485482522544	0.10583734980621	1
WDR1	1.14419274274383e-06	-0.250316776894981	0.0279354658140906	0.29124092093028	0.099480620501103	1
WDR11	0.349351276910746	0.113078535674176	1	0.03013218285608	-0.0907929793297461	1
WDR13	0.00115464888695729	0.140038674931017	1	0.247061707973702	0.136144520938202	1
WDR18	.	.	.	0.309659416242567	-0.0937070326104564	1
WDR26	0.00639335932601198	0.041728783080013	1	0.676440351021521	0.136506491833167	1
WDR33	1.30591515113346e-06	-0.0286261313966352	0.0318839184149235	7.75417659467071e-05	0.212413313287225	1
WDR41	.	.	.	0.299561276702848	0.0763859850173791	1
WDR43	0.000393461936806588	0.0379028682527207	1	0.297412964051658	-0.00889433838500842	1
WDR44	0.000224246163081585	0.113317331038579	1	.	.	.
WDR45	3.58144261332257e-05	-0.0207954720523798	0.874409214042706	0.692815050307523	0.086151470195453	1
WDR45B	0.0354472476418682	-0.0606179940270614	1	0.615644730940364	-0.0869154415297024	1
WDR46	1.55081639422809e-09	0.329142891669089	3.78631822650787e-05	0.470045919708106	0.0374562125216788	1
WDR48	0.345856709715741	0.0263295377254578	1	.	.	.
WDR54	0.283600731020442	-8.28238608923115e-05	1	0.128913285489635	-0.0886273988639105	1
WDR6	0.0727206753076322	0.134246651972508	1	.	.	.
WDR61	0.00847616976245917	-0.0979032865525389	1	0.159255368987142	-0.119720603072205	1
WDR70	0.000622747216597628	0.276285404055539	1	.	.	.
WDR73	0.000275580580410423	0.205888189311345	1	.	.	.
WDR74	0.00563014932145148	0.140234641814137	1	0.91343301289983	-0.0671395393856635	1
WDR77	0.139933731944636	0.0889534700761544	1	.	.	.
WDR82	0.0331493244917766	0.0615197300629352	1	0.621489567218713	0.0299702516511682	1
WDR83OS	2.31306927692223e-10	-0.138985629671922	5.64735863960563e-06	0.014949886396154	0.301346959171134	1
WEE1	0.0489063335284952	0.0684111830847698	1	0.0685686257728302	0.143782665413187	1
WHAMM	0.00610466449715518	-0.061540444146468	1	0.0406214655992482	-0.196001727711434	1
WHSC1L1	0.0616714575949419	0.685696065497037	1	0.685957938231691	0.981683216057465	1
WIPF1	7.78299952385683e-09	-0.0309188279410293	0.000190021933374964	0.36267089143196	0.120874626921399	1
WIPF2	.	.	.	0.0202851784951073	0.0548076194415903	1
WIPI2	0.00135482766739942	-0.0814975388926388	1	0.577482127981518	-0.0780159732292945	1
WNK1	1.36326797408463e-07	0.0598054400393941	0.00332841875872762	0.319225839146061	0.212444584594981	1
WRAP73	3.78095833140954e-06	0.286104885736803	0.0923120976613639	.	.	.
WSB1	8.13454105649298e-08	0.121995277772871	0.00198604819894276	0.497040174458857	-0.0575708901593732	1
WTAP	3.05404364270278e-07	0.0142994137856514	0.00745644755365885	0.185156882086816	-0.106243842256791	1
WWC3	.	.	.	0.514757288070036	-0.0324127055711254	1
XAF1	0.000608388019386407	1.18806396596791	1	0.663779114980556	0.140827241055967	1
XBP1	7.60151919943735e-13	-1.42254584168676	1.85591091254263e-08	0.0268118963569374	-0.221455284511696	1
XIAP	0.00137258649625792	0.233778990325922	1	0.366312732936776	0.0875260322594469	1
XIST	4.12399131832828e-19	-0.501664509208742	1.00687248036985e-14	0.920888496091963	0.961166705711066	1
XPA	0.000214780954182417	0.267165255426501	1	0.0467120889431539	-0.168502498693442	1
XPC	0.00549451947889362	-0.057306508497262	1	0.605675843646368	0.0916266674138249	1
XPO1	1.45702187901624e-07	0.164095628288989	0.00355731891761814	0.385858517946405	0.194187479629162	1
XPO6	0.00118969245445246	0.256263467958277	1	.	.	.
XRCC1	0.00281205820995473	0.0936818113619688	1	.	.	.
XRCC5	1.03190343858998e-06	0.0763801216557713	0.0251939224531743	0.663890902386429	0.0855921558885298	1
XRCC6	4.40231229086399e-05	-0.112991143649318	1	0.904272641791326	0.130974861620255	1
XRN1	0.000119756750175206	0.305860592602092	1	0.166467933953039	0.16927458640386	1
XRN2	9.94734018088145e-10	0.0801866158048561	2.42864310516221e-05	0.437568803987754	0.02565836058108	1
YAF2	0.0031735831430432	-0.106064407690363	1	0.105245066096946	0.077385954939395	1
YARS	5.60760187042877e-08	0.140935271010554	0.00136909599666518	0.483092343758986	-0.0273037432045627	1
YBEY	0.526224484981214	0.123897032093251	1	0.657647169510815	-0.0286185494958749	1
YBX1	1.71824194437847e-08	0.119870464710742	0.000419508770720004	0.817313912759315	0.0183342340934245	1
YBX3	2.52793507963729e-08	0.236655558440869	0.000617195349693445	0.390297816218259	0.503031506667381	1
YDJC	0.0200231760537038	0.00848498473513731	1	0.0741465795841579	-0.10229220124652	1
YEATS4	0.476948419724633	0.0213168806154888	1	0.206478282989694	0.00807230584873025	1
YIF1A	0.000118768664838273	-0.234001716015787	1	0.0285822682465695	0.193620319989096	1
YIPF3	8.20755487851294e-06	-0.203516785211146	0.200387452358893	0.0080110912236391	0.179534793933335	1
YIPF4	0.000119757869533083	0.252528283557506	1	0.875501397800492	0.0800916419378905	1
YJU2	0.856699671547482	0.148783829469875	1	.	.	.
YLPM1	1.03244045223723e-05	0.283226518779173	0.252070336413719	0.707940736122667	0.0747295590054339	1
YME1L1	6.06530926368946e-10	0.264873286756486	1.48084525672978e-05	0.340059799155205	0.0111775755839281	1
YPEL2	.	.	.	0.484527977754732	-0.122132356507863	1
YPEL3	1.30815381801346e-08	0.283747355366662	0.000319385754667985	0.0174353357704011	0.271388981533497	1
YPEL5	3.61121433717695e-12	0.338373009299923	8.81677980421753e-08	0.352739234028745	-0.303004913762492	1
YRDC	2.46832905441907e-06	0.0912985317542827	0.0602642538636416	0.17185038531224	-0.163448116965677	1
YTHDC1	0.00311820103494307	0.0102596529292647	1	0.660236989566218	0.0161835326549046	1
YTHDC2	0.345816207411895	0.0394931612795995	1	0.603556212084412	-0.0392857308430696	1
YTHDF2	0.173689264570747	-0.0567348387643267	1	0.393601426108249	0.0601553223011735	1
YTHDF3	.	.	.	0.441299216370016	-0.159348994487311	1
YWHAB	1.14286816165881e-07	0.165827328305302	0.00279031261668998	0.176655856494893	0.131409493681665	1
YWHAE	3.29824900467447e-13	-0.461183001350844	8.05267494491271e-09	0.279805842618082	-0.0166520272277976	1
YWHAG	0.146654486479652	0.0742679279102234	1	.	.	.
YWHAH	5.51238886399004e-07	0.263067870364905	0.0134584974114317	0.00171847790564521	0.629273240913983	1
YWHAQ	3.77298322057272e-09	0.0289111602596432	9.2117385330283e-05	0.172519284751428	-0.137604712506102	1
YWHAZ	3.5411635845596e-18	0.62049129999443	8.64575089170227e-14	0.592908771191813	-0.0284714606867973	1
YY1	3.41138125101253e-12	0.291790286731582	8.32888732434709e-08	0.0471206097653462	0.132008587223728	1
YY1AP1	0.00141716153805136	0.0801356476105134	1	.	.	.
ZADH2	.	.	.	0.221689018306829	0.0945761696058021	1
ZBED1	0.015451400591969	0.106438923202643	1	0.165273789616098	0.106285077138894	1
ZBED5	.	.	.	0.663146582379015	0.0209448027521	1
ZBP1	6.90396639761107e-06	-0.113203216369795	0.168560339597674	0.234828742326418	-0.151624080737481	1
ZBTB1	0.0189277785709234	0.176056001989212	1	0.922530795645778	-0.186629742987559	1
ZBTB10	9.52136542702622e-06	0.404972964294318	0.232464136900845	0.854537575740505	0.0766562229265491	1
ZBTB11	0.000188718466803444	0.055697074945891	1	0.785847666323713	0.0459938906777176	1
ZBTB18	0.000859642294397158	0.238383299659893	1	.	.	.
ZBTB20	0.00643321719790512	0.099210952439431	1	0.0290706920014372	-0.575373416251994	1
ZBTB21	0.0894162305595253	0.0847583979926064	1	0.315588618682937	0.0259524861884814	1
ZBTB24	6.04938204764526e-07	0.319302338801345	0.0147695662693259	0.0618288627244064	0.12037565947449	1
ZBTB25	3.48799399542041e-06	0.304161222185351	0.0851593733981892	0.175552597514256	0.0471738916101682	1
ZBTB32	.	.	.	0.132411245322702	0.0814338935573777	1
ZBTB38	0.296164868359983	0.142776137397676	1	0.111763452675447	0.0352972255851626	1
ZBTB43	1.51677622190503e-05	-0.0689816861575165	0.370320914578112	0.369442850562125	0.0775669998441938	1
ZBTB44	0.00163690530557297	0.282212823462049	1	0.51741100817888	0.195994837480007	1
ZBTB7A	9.64797499444096e-06	-0.0569485881045487	0.235555309489276	0.971112429875573	-0.129285217402203	1
ZBTB7B	0.0161408658617261	0.0661383264130535	1	.	.	.
ZBTB8OS	1.18504442828579e-06	0.164506692116406	0.0289328597165976	0.0469091478404133	0.116312308048574	1
ZC3H11A	0.095055395009985	0.20894452471808	1	0.235609270611768	0.369158716438279	1
ZC3H12D	0.022719486919633	0.0575022382256086	1	0.189775864386238	0.105414745227575	1
ZC3H13	2.06143812950741e-06	0.183762219866595	0.0503300119319234	0.00168515999790486	0.366699760852982	1
ZC3H14	.	.	.	0.0714255005240897	0.175135495246151	1
ZC3H15	2.0900327278775e-08	0.0165642447502097	0.000510281490511293	0.655812797278324	-0.0311134936132187	1
ZC3H18	5.24450215149562e-06	0.0856447810187455	0.128044520028766	0.133302011481853	0.0756628636792201	1
ZC3H6	0.000860010937772122	0.298139913954311	1	.	.	.
ZC3H7A	2.31837793989637e-07	0.176079920232251	0.00566031974025698	0.576231110525411	-0.116001709381536	1
ZC3H8	3.62050825724271e-05	0.225575297097606	0.883947091005807	0.15843866370342	0.0788683220950534	1
ZC3HAV1	0.00310406958811333	0.306832436578323	1	0.163286230484785	0.0560581121597142	1
ZCCHC10	0.016229739732713	0.141119986309149	1	0.0485123383742061	0.143244704304761	1
ZCCHC11	0.0906482286179565	0.374164227305905	1	0.715341826819013	0.566897145115675	1
ZCCHC17	0.00050367288557316	0.0375740984091132	1	0.0770909251029024	0.20259648574632	1
ZCCHC2	8.41227356630904e-07	0.173567860519515	0.0205385659121435	0.232583222455002	0.0424194559314784	1
ZCCHC6	0.115032110066969	0.226020653841367	1	0.730319412583966	0.376889369967201	1
ZCCHC7	0.000367883656263337	0.405097538971128	1	0.440120213588353	0.0150387329206114	1
ZCCHC8	0.0154428835198105	-0.12110211737338	1	0.846848560962575	0.0927311088274288	1
ZCRB1	0.000648499051389552	0.0086188916869212	1	0.0738692414087177	-0.181217886367368	1
ZCWPW1	0.00501827874558737	0.208937449461639	1	.	.	.
ZDHHC12	7.67869412476765e-06	-0.0120685078493623	0.187475317056202	0.521469626675564	0.0612295149378481	1
ZDHHC2	0.000621349225653591	-0.0100033378420196	1	0.0762797416975094	-0.0374492911555014	1
ZDHHC20	3.44455304668484e-05	-0.0662775909474083	0.840987626348104	0.0810721941452104	0.116482194193422	1
ZDHHC21	7.96242914420245e-08	0.201803281585548	0.00194402707555703	0.247524408356416	0.226476095804156	1
ZDHHC24	0.0243836138673224	-0.0448626041103131	1	0.630151938808141	0.0459904888520865	1
ZDHHC3	0.00984732897141075	-0.129712448614755	1	0.954682762910018	0.0104851963641708	1
ZDHHC4	0.00521873290161397	0.0106856472569874	1	0.495163000469282	0.0126825388078352	1
ZDHHC5	0.000185015183167788	0.0361444606764067	1	.	.	.
ZDHHC6	0.00635529108948924	0.104990829359771	1	0.204279114235706	-0.0675529190913104	1
ZEB1	0.006711785491116	-0.0277731314650637	1	0.736907161519216	0.0147227606144923	1
ZEB2	4.9009396248673e-10	0.149196638798578	1.19656440941135e-05	0.0195233405937751	0.407116269033528	1
ZFAND1	0.000277459178665067	0.0270768989667687	1	0.198931724955876	-0.0961681792014684	1
ZFAND2A	1.30219530745119e-07	-0.0076438396614717	0.00317930984314208	0.760774314912102	-0.050040220679663	1
ZFAND2B	0.0190204952417116	-0.109513410180249	1	0.663307073231549	0.0207104350421981	1
ZFAND3	0.000315243274908538	0.128524200769227	1	.	.	.
ZFAND5	4.80287420307222e-05	-0.323312183656832	1	0.213572955959329	0.0722367812216685	1
ZFAND6	1.93975756125942e-08	0.260507362963125	0.000473591808581488	0.24740496269566	0.143124908199776	1
ZFAS1	6.45016394645776e-08	0.446597908317047	0.00157480752752766	0.357305569607299	-0.164962613989405	1
ZFC3H1	1.33470242831195e-09	0.379899749175437	3.25867597872362e-05	0.633097298605059	0.237671441348454	1
ZFP14	.	.	.	0.0179360971063759	-0.204649688286772	1
ZFP36	2.70871493736084e-06	-0.00798621205400218	0.066133275195665	0.0298996854887723	-0.547087905502682	1
ZFP36L1	2.8034795342884e-08	0.206722157881694	0.000684469528296512	0.2838146603803	0.123020829417116	1
ZFP36L2	3.7130116151052e-07	-0.254456513608122	0.00906531785827934	0.0725593345633328	0.0614207295043627	1
ZFP91	.	.	.	0.0645363685734343	0.112517009049147	1
ZFPL1	6.11996535119761e-05	0.0448346155663831	1	0.584832231753606	0.0494354445444309	1
ZFPM1	0.108883986225544	0.16616382078098	1	0.56245527992754	0.10902092978642	1
ZFR	0.000108940398417368	0.176897236046924	1	0.813464962585779	0.0109917066906456	1
ZFX	1.81373639148073e-08	0.0326784260088666	0.000442823739980019	0.903874264004131	0.0601623921845766	1
ZFY	0.381482118393824	0.203423617359476	1	.	.	.
ZHX2	.	.	.	0.295242672974953	-0.0454863970291443	1
ZKSCAN1	4.74696535757806e-07	0.16853201749917	0.0115897159205268	0.697690605557412	0.028943038571297	1
ZMAT1	0.0218968924085636	0.282039051300768	1	0.905307960560707	0.100359566768248	1
ZMAT2	6.56778826650635e-07	0.1947229132619	0.0160352550526752	0.0171230567245456	0.233519280580107	1
ZMAT3	0.00125179452750529	0.155280546750165	1	.	.	.
ZMIZ2	.	.	.	0.652962974812381	0.0525853328633275	1
ZMYM2	0.000561265225750435	0.167224808941198	1	0.577318268438876	0.0194157256934643	1
ZMYM4	0.0087420884593271	0.0743990427996626	1	.	.	.
ZMYM5	0.00272702892320642	0.138006697940539	1	0.476666463736541	0.0536100688266301	1
ZMYND11	0.269151620469291	0.112605961936561	1	0.0231157948832819	0.113218304310186	1
ZMYND8	0.000610788766071303	0.193131527993741	1	0.721332426108004	0.0155309416893008	1
ZNF101	0.00253800654954256	-0.0929833040018485	1	.	.	.
ZNF106	1.52550356635605e-05	0.149168111763764	0.372451695725829	0.825355955670607	0.121982675536784	1
ZNF107	0.00631900218089641	0.18527008212711	1	0.967539686312496	-0.0199895842398533	1
ZNF121	0.0173432638951379	0.0313921627834964	1	.	.	.
ZNF131	0.000259409954026268	0.186136149036833	1	0.746847053905766	0.0806658152032173	1
ZNF136	.	.	.	0.106854624026057	-0.149417840901711	1
ZNF138	0.101140367566527	0.113649357623701	1	.	.	.
ZNF141	.	.	.	0.305011586487106	0.0843870458612478	1
ZNF146	0.0129488210677476	0.217687858286144	1	0.284840627791727	0.112573263834769	1
ZNF148	4.35550556257499e-05	0.122433028274208	1	0.100681680149079	0.130229666697697	1
ZNF160	1.69553132645559e-05	0.243651388578584	0.413963973354132	.	.	.
ZNF207	4.58905312147067e-09	0.169855093834005	0.000112041731960706	0.346991339716424	0.0313841486256814	1
ZNF213-AS1	9.10664409061183e-05	0.11338782866983	1	.	.	.
ZNF217	5.01739735154594e-07	0.211320707851773	0.0122499756337994	0.665854241383269	0.00251678110752274	1
ZNF22	0.00708380480903485	0.242956526191525	1	0.497866313463818	0.0114020970931505	1
ZNF224	0.0382883146382959	0.0883321223937548	1	0.666809296567202	0.0790687707573469	1
ZNF226	0.0016376928608538	0.23509473842148	1	.	.	.
ZNF24	3.66610033122978e-05	0.140788782592959	0.89507839586975	0.127409332049264	0.198962757172818	1
ZNF26	0.111201060773492	-0.000291525422096983	1	0.998816960818497	-0.119681131632659	1
ZNF264	0.029660520175216	0.0381214395026717	1	0.578064514969627	0.0402482603345614	1
ZNF267	0.00294596359817153	0.172102365731748	1	0.596153836659002	-0.151475054287726	1
ZNF274	0.000325757743523975	0.220394712469912	1	0.896703247768315	0.126038730434987	1
ZNF277	0.175033327705328	-0.054150852413343	1	0.031359010331295	-0.178674010202127	1
ZNF280D	.	.	.	0.349742461764183	0.0783462344011375	1
ZNF281	0.00770934657131912	-0.196247740871931	1	0.122479733281783	-0.165795788887209	1
ZNF292	7.73493718260253e-07	0.0955477165986929	0.0188848491313241	0.305334527168388	-0.147146530091922	1
ZNF296	0.00490292956581234	0.0348446085756918	1	.	.	.
ZNF3	0.112060369704175	0.129883657820878	1	.	.	.
ZNF302	0.000294750515147937	0.115430365404334	1	0.201833739955518	0.134417264364978	1
ZNF318	0.00104823059549742	0.0887655187747016	1	0.436884246488848	0.0234136638726247	1
ZNF32	2.78734698265572e-05	0.160009437626508	0.680530765815393	0.671001275832716	0.0217313499828195	1
ZNF326	3.07199903714989e-07	0.184281729893423	0.00750028564920145	0.325971457963032	-0.166085831713336	1
ZNF331	1.59379271198739e-08	0.390767958511012	0.00038912449063172	0.673875855168088	0.063410367752597	1
ZNF335	.	.	.	0.91308843834769	-0.0243690626811396	1
ZNF33A	8.90113795081411e-09	0.434520339201961	0.000217321283069127	0.206545265958302	-0.104234867548376	1
ZNF350	8.54575043989847e-05	0.111597121989148	1	.	.	.
ZNF37A	0.0017841150429534	0.031260923471793	1	0.170381090115652	0.0994202636534813	1
ZNF394	1.29617850500241e-07	0.166343053524542	0.00316461981996339	0.38325143411105	-0.0356356706123702	1
ZNF395	0.0424378463789769	0.0923410605487197	1	.	.	.
ZNF428	0.000243344337629916	-0.188679231780802	1	0.20589892561205	-0.145499750614966	1
ZNF430	0.000398618566137001	0.00474070105073676	1	0.0896687930541572	-0.014169221418338	1
ZNF431	0.00145003439191422	0.236805743590611	1	0.00184407440793787	-0.196901423873029	1
ZNF439	.	.	.	0.407339848304419	0.109057764595829	1
ZNF451	1.36788594664431e-06	0.407917422082032	0.0333969353873209	0.857971069801163	0.0219083479416871	1
ZNF480	0.0182926215700953	0.111271118667765	1	0.250142514465709	0.158327443425801	1
ZNF493	.	.	.	0.255656235444646	0.162696136229237	1
ZNF506	0.0582061340223004	0.0578934199064874	1	0.364688325008801	0.197423601301288	1
ZNF511	0.199522563238321	-0.0259889436752396	1	0.956514754477547	-0.039677445918207	1
ZNF518A	1.54554820672161e-05	0.150670466136656	0.377345594671082	0.337131014047699	0.0773296146577632	1
ZNF518B	0.118329679945942	0.113186201422347	1	.	.	.
ZNF524	1.69074339466909e-06	0.0915485055600174	0.0412794999808459	0.209064888018741	0.107463136722757	1
ZNF580	8.11849396353125e-05	-0.0499965207834406	1	0.415686536877649	0.0631874782444981	1
ZNF581	1.59184652226263e-09	0.325781616333487	3.8864932841042e-05	0.12927308644867	0.0846701269174892	1
ZNF593	0.0159685187564873	-0.145781783576495	1	0.00528955437980549	0.255035865652316	1
ZNF622	0.096445067815924	-0.218171669446985	1	0.32529744150129	0.0481844153676443	1
ZNF638	4.54006258921755e-10	0.35635613585127	1.10845628115747e-05	0.770066414499595	-0.0063289558823314	1
ZNF639	0.0026219474695871	0.140416267777724	1	0.132749672681717	0.040965613699477	1
ZNF644	1.07095176160663e-07	0.469908088142472	0.00261472872596258	0.0167661751153136	-0.178244503770254	1
ZNF652	1.52805960815874e-08	0.184545141051373	0.000373075753331956	0.500782119779	0.000807809541876092	1
ZNF655	0.0828821966134171	-0.0562848718082707	1	0.0490858093983609	0.0808742339133303	1
ZNF669	0.110188032013501	0.128888635047243	1	0.746149266191653	0.0923217050357839	1
ZNF688	0.122391218414755	-0.074451967402959	1	0.590446011499606	-0.0602098246198628	1
ZNF706	2.1601018581836e-08	-0.193239413794294	0.000527388868675527	0.0591767682460615	0.207364178178072	1
ZNF708	0.0115674669059693	0.146094222662322	1	.	.	.
ZNF720	.	.	.	0.861573045473924	0.041901492634023	1
ZNF721	0.0180564136657559	0.196109590536678	1	0.521203289548424	0.0511910894443257	1
ZNF736	1.96466451272826e-05	0.209383192589658	0.479672840782605	.	.	.
ZNF738	8.08822975466952e-06	0.074253066404102	0.197474129460256	.	.	.
ZNF75A	0.0804213642383063	0.0549038008634201	1	0.806053084490897	0.0456459201667462	1
ZNF766	0.0275058387720708	0.132971589093618	1	0.055822323345226	-0.126874705384245	1
ZNF770	0.0399965324000728	0.187459105609456	1	0.694873455362853	0.0949746238343764	1
ZNF787	0.0003203531746509	0.161682188028732	1	0.006661509939048	0.221100354893791	1
ZNF791	5.90277937591899e-10	0.0728759237154839	1.44116358463062e-05	0.413539978733282	-0.0220406282785213	1
ZNF800	0.000208886598324955	0.102193865819243	1	0.401638374981283	-0.035200370491616	1
ZNF814	0.0363029217380162	0.15044919402102	1	.	.	.
ZNF821	0.000954400233426805	0.116860217475884	1	0.386360395461611	-0.104680009059654	1
ZNF83	.	.	.	0.309721177072281	-0.0700816407614122	1
ZNF830	0.010441543894032	0.217063702414875	1	0.042714771773453	0.229211360964995	1
ZNF836	0.00106684595172188	0.0598830878362392	1	0.207720260742291	-0.0421273066074516	1
ZNF84	0.0556443633767644	0.113562127366376	1	0.59480751997462	0.0016317737017974	1
ZNF880	.	.	.	0.0282811082132247	0.129758595236539	1
ZNF891	0.203266140926948	0.17671975272575	1	0.12408870639062	-0.014551832691414	1
ZNF91	0.00215147771407475	0.0250784389300512	1	0.133160097641814	0.202247343597137	1
ZNF92	0.0814017344519391	-0.0211229876321424	1	0.108052134559549	0.0711466500498557	1
ZNFX1	0.0383023600451523	-0.0170103514629295	1	.	.	.
ZNHIT1	2.36526460804253e-05	-0.0926556889404067	0.577479354053583	0.541548454935139	-0.0112009710946532	1
ZNHIT3	0.000149574447103861	0.00144250482795627	1	0.845365396411686	-0.071573142946332	1
ZNHIT6	0.00231267923261637	0.137691378858188	1	0.41713599228618	0.16024667576318	1
ZNRD1	0.0135624719188067	0.216703363391032	1	0.523157209957077	0.0760289554703368	1
ZNRF2	0.0347119594992725	0.043538393139944	1	0.109464600429398	0.115663188596768	1
ZPR1	0.00183162176710375	0.135042630126218	1	0.122809180109683	-0.126681546817101	1
ZRANB2	1.52464900110534e-06	0.0726202433963943	0.0372243053619868	0.108419414524021	0.231683787923808	1
ZRSR2	0.161857764254726	0.0446963690243391	1	0.282141751428533	-0.0719074961551616	1
ZSCAN16-AS1	0.0305882961416181	0.00170301301933762	1	0.13047159559378	-0.115574291137412	1
ZSWIM7	4.91099985191636e-06	0.238092767871031	0.119902061384538	0.121298218639675	0.0301449187714442	1
ZYG11B	0.00537304446004056	0.222094069696133	1	.	.	.
ZYX	.	.	.	0.238200415306463	0.116516767884161	1
ZZEF1	0.00432346496313655	0.0469694244533571	1	0.814211115083021	0.0183812840433012	1

### Sheet: B_naive_Kappa
Gene	Admission – Deceased vs. Alive			Follow-up – Critically vs. Moderate
	p-value	Log2FC	q-value	p-value	Log2FC	q-value
A1BG	0.131984067514756	0.0146411825557057	1	0.357563107231191	-0.0765046052750877	1
AAED1	0.0298825974267199	0.152856070012709	1	0.00246943945595632	0.258318615166441	1
AAMP	0.000132175557154373	-0.00560309631917943	1	.	.	.
AASDHPPT	0.00812966813391628	-0.171813726422327	1	.	.	.
AATF	0.0171883583380597	0.137565576525955	1	0.633307818708775	0.0931895249069789	1
ABCB4	0.061300770636944	0.0198948247537166	1	0.413632933746632	0.085659939402693	1
ABCB7	0.280674140747875	0.00854691540635	1	.	.	.
ABCE1	0.0307008483027571	0.110636011383583	1	0.254692302661217	-0.189249299411967	1
ABCF1	0.0205871532984053	0.0274104204697286	1	0.252651167615393	0.00831488804688207	1
ABHD13	0.0102966762995499	0.0713718118888397	1	.	.	.
ABHD14B	0.00100545993520978	-0.0990167982461525	1	0.430288821625837	-0.098768095198374	1
ABHD17A	0.117037985355813	0.0251121168900068	1	0.0496544224904412	0.307273626238482	1
ABI1	0.000508686356242708	0.321228704829716	1	0.150524542017421	0.0336062967230362	1
ABLIM1	0.00578566117509034	0.0430104561666178	1	0.563612287581596	0.00135444996026901	1
ABR	.	.	.	0.00654937030723695	0.196910631869185	1
ABRACL	0.0107803728567801	0.155830256470339	1	0.0201289816720779	0.172120162962628	1
ABRAXAS1	0.558167524031848	-0.0756619753544885	1	.	.	.
ABT1	0.0193619064630061	0.00650013822533296	1	.	.	.
ABTB1	2.92152614419053e-05	0.152509921200513	0.713290608104119	0.401120199245289	0.0816192878024387	1
AC004687.1	8.65504730201789e-05	-0.392621990608012	1	0.425413965357378	-0.241273554691726	1
AC005261.1	.	.	.	0.09904476121626	-0.28062541709489	1
AC006129.2	.	.	.	0.709365318480342	0.438975932344351	1
AC007952.4	0.120557554965187	-0.203044329626264	1	0.213014970499106	-0.518649010469287	1
AC016831.5	0.00656022031767016	-0.270043714132508	1	.	.	.
AC016831.7	0.00864349284670639	-0.166689660618145	1	.	.	.
AC020916.1	0.110060774926329	0.0709241076130478	1	.	.	.
AC025159.1	0.00280999921721448	-0.323075547236123	1	0.422228080517453	-0.134018457103061	1
AC025164.1	0.00509713631513325	-0.388196935551149	1	0.000294717191026591	-0.447660025123592	1
AC027097.1	.	.	.	0.86699458452136	-0.100599976048881	1
AC027644.3	.	.	.	0.406197470858806	-0.161740190291425	1
AC044849.1	0.00014232156409541	-0.508189460711276	1	0.930451846747552	-0.277922178655312	1
AC058791.1	0.00417844759389357	-0.235616095480444	1	0.955783898589594	-0.0500327283133787	1
AC087239.1	.	.	.	0.703552450351972	-0.0891560268015732	1
AC090498.1	0.197592777967512	0.488856805892517	1	.	.	.
AC096733.2	.	.	.	0.111357867531985	-0.233731518436369	1
AC097376.2	0.00162429843478614	-0.239767853904731	1	0.0530441863444916	-0.325372463002249	1
AC103591.3	5.43415718842677e-05	-0.700043474074001	1	2.1382198434979e-06	-1.06924122308846	0.0522046374790012
AC114760.2	0.000922148838950767	-0.363879431961753	1	0.00281563755930732	-0.408481471757963	1
AC243960.1	0.299873531853395	-0.165655478700036	1	0.16556242512161	-0.296065218017617	1
AC245014.3	0.250090093516398	-0.168539266623185	1	0.115526293209467	-0.716712792904691	1
AC245100.1	0.177162102427779	0.55564860753219	1	0.709974575613013	0.467902935641497	1
AC245297.3	0.00757325622037951	-0.309522859585065	1	0.0458023228267478	-0.083912488788174	1
ACAA1	4.66717779198698e-06	0.1997198740315	0.113949145791362	0.461557055898031	0.022917846855755	1
ACADM	0.0303447899236533	-0.0265697218648934	1	0.749529416059087	-0.00713901472884304	1
ACADVL	0.0049473117432934	0.0763801047071604	1	0.191755448460006	0.063727498871594	1
ACAP1	0.00287616915266981	0.250338651100502	1	0.78046340946148	-0.0468292161124162	1
ACAP2	0.00511607045560206	0.202750635706381	1	0.0281159903099742	0.263768643341985	1
ACAT2	0.000118431057951364	0.2392916256347	1	0.00179992160898907	0.203971845777236	1
ACBD3	0.00764658173202294	-0.0852393632975252	1	0.955809064162804	0.0388151364167872	1
ACBD6	0.0120431296094046	-0.114487929641751	1	0.80466896931788	-0.0504557560590151	1
ACIN1	0.00499822567397416	0.107373155646262	1	0.139125277469546	0.170679963051062	1
ACO2	0.131689706968439	-0.0521427138407339	1	0.323207849831961	-0.0691512975471163	1
ACP1	5.33200901920267e-05	-0.0285710836817382	1	0.557303712824216	-0.0130405834893587	1
ACSL3	.	.	.	0.116170311493363	0.104771574598318	1
ACSS1	.	.	.	0.127319982764187	0.0517669753630403	1
ACTG1	0.579180636001188	0.00321380520797021	1	0.0060719966576621	-0.453781298069288	1
ACTN4	0.00806428388982222	-0.0168288092827326	1	0.380369734649537	0.0650305196310873	1
ACTR10	0.0489993512987404	0.105350278993465	1	0.624011933728359	0.0139812323111455	1
ACTR2	0.000126074481438005	0.31114076550789	1	0.526811590951051	0.178525108521997	1
ACTR3	0.000262125687618342	0.237558126825372	1	0.134524460074386	0.179546972787702	1
ACTR6	0.00830294013144833	0.00320971705668405	1	0.784840069525453	0.108448408604087	1
ACYP1	0.0575331552894813	-0.157376330239742	1	0.064379683239924	-0.0393676707208775	1
ACYP2	0.00310534882993815	-0.035783999463278	1	0.160893331298399	-0.124542529672838	1
ADAM10	0.170952492672369	0.0669325109768442	1	0.270765973818659	0.134206909358607	1
ADAM17	0.000743960425554883	0.229497483434287	1	0.90853011756277	0.0119481488017705	1
ADAM19	0.271402176304771	0.137293899021932	1	0.0884766957164832	0.163991551746787	1
ADAM28	0.00014892848025891	-0.0523261440775475	1	0.597383793430281	0.021298212191825	1
ADAR	0.00116462924565211	0.0927304883902869	1	0.646323862504065	0.10251676319309	1
ADARB1	0.00504690171106647	0.0546366566313522	1	0.280907368522986	0.101244331210643	1
ADD1	0.000681690988804729	0.280049498232967	1	0.749797377260253	0.0210519065471593	1
ADD3	0.00206014166598733	0.217063757070065	1	0.0838754270577137	0.210276951347322	1
ADGRE5	8.1703560702528e-05	0.403231810580258	1	2.51379374439176e-05	0.439605182180149	0.613742742693249
ADH5	0.000753269242391843	-0.0705706823902774	1	0.968659832046322	0.0117155845584926	1
ADI1	0.00979395865072848	0.129238693198667	1	0.102969511655454	0.159024343461208	1
ADIPOR1	0.0605119395750558	0.130632360425928	1	.	.	.
ADK	5.46141673364178e-07	0.24627906150623	0.0133340489551864	0.590410265331515	0.179820419023794	1
ADNP	0.00163191087511395	0.170562427106127	1	0.708049041562898	-0.0509529600048148	1
ADPGK	0.00075958538237895	0.0687766293471164	1	0.736513548830649	-0.0210453704880381	1
ADRBK1	0.195567343169689	0.471580033923881	1	0.711827450593787	0.436570857615539	1
ADRBK2	0.228872053407262	0.33207463768849	1	.	.	.
ADRM1	0.00160359166767164	-0.0220933895354066	1	0.773975050748338	0.00472567209372388	1
ADSL	3.57257594156899e-06	0.171330537101666	0.0872244416134069	.	.	.
ADSS	0.014768523665779	-0.00447646037268223	1	0.423454469204159	0.0361204429914486	1
AEBP2	0.325885298889359	0.052046592803254	1	.	.	.
AEN	0.00287007709076923	0.0535964151233485	1	.	.	.
AES	0.000172440229550184	0.151988418425868	1	0.284354079524651	0.0954404611815365	1
AFF1	0.000102739201072297	0.295422945715704	1	0.94194129041101	0.0649404816612282	1
AFF3	0.000351017683954345	-0.0436696014298927	1	0.859681641326331	-0.0247245623211414	1
AFF4	0.0035950259412773	0.168128002551237	1	0.843110869182384	0.138764621420634	1
AFG3L2	0.212844880234151	0.0822460522436638	1	.	.	.
AFTPH	0.00128993832651991	-0.0696958416278842	1	0.105178771838506	0.127447664791337	1
AGFG1	0.0526626964252184	0.00742353972793103	1	0.0831299008987426	0.164497258166239	1
AGL	0.0148148886810829	0.0634974505076705	1	.	.	.
AGO2	1.08267311609566e-07	0.0920105934867866	0.00264334641294756	0.514301530834381	0.118588963247934	1
AGO3	0.0446971018703397	-0.0922502157481444	1	0.553663816310876	0.0457784893738633	1
AGPAT2	0.0387861253816158	0.131667432635309	1	0.188970627270297	0.190570739101129	1
AGPAT5	0.0014343721699135	0.225911504342205	1	0.268748417294932	0.181487288328228	1
AHCYL1	0.00941284459919715	0.0809324546385317	1	0.695473035111577	-0.0965647636372995	1
AHI1	0.0440401859807642	-0.1742481022127	1	0.350783624830694	-0.103397188532851	1
AHNAK	0.00357235719271787	0.226545587600085	1	0.00307601208201569	0.253707575246818	1
AHSA1	0.00621471962467312	0.187255639443409	1	0.137040886107502	0.328057098269501	1
AIDA	8.91552790147818e-07	0.103862209221127	0.021767261371459	0.00315683827131982	0.321461047244699	1
AIMP1	0.125414876032005	0.103349220710898	1	0.155375445480847	0.203891894144039	1
AIP	0.0303138698649325	-0.0592106397743869	1	0.359769106311819	0.0634127693089208	1
AK2	0.00943328970538732	0.183163041237546	1	0.651505594387637	-0.0562843526316357	1
AK9	0.0674195705129371	0.137608158093623	1	.	.	.
AKAP11	.	.	.	0.523724768536575	-0.0341164573523265	1
AKAP13	0.000888897059563249	-0.0461550807400926	1	0.548956685360999	0.119710987033338	1
AKAP17A	0.00127304580560047	0.0330174164238269	1	0.964242803010862	-0.101148764977432	1
AKAP7	0.077149249694978	0.0405986683046785	1	.	.	.
AKAP8	0.499998154364433	0.0719447730341692	1	.	.	.
AKAP8L	0.20667211019078	0.038538679208706	1	0.838837893260914	-0.095360390393606	1
AKAP9	0.0275912113757901	-0.149853898558878	1	0.0560890182121114	0.0395845652908606	1
AKIRIN1	3.72480302471553e-05	0.0711128197969291	0.909410658484295	0.469355936065624	0.0860225307994308	1
AKIRIN2	0.0815840472825122	-0.0188211314119771	1	0.663685744732813	0.0165945630299547	1
AKNA	0.0116175768923623	0.0289418659083465	1	0.103709155104275	0.0911632330666609	1
AKR1A1	0.00136723606818617	0.145735461753951	1	0.485607313243164	0.0117666991034511	1
AKR1B1	0.0390711167274311	0.0292973660060044	1	0.48586681782961	0.0644069178081112	1
AKR7A2	0.0330528809662792	0.141627510878196	1	0.00759130634144624	-0.15198173921978	1
AKT1	0.0155341327421122	0.128013978928342	1	.	.	.
AKT2	1.53024661339737e-06	0.211370590941705	0.0373609710660968	0.0229983099012294	-0.00521528416771655	1
AL021453.1	.	.	.	0.209137594804713	-0.272061791520233	1
AL118516.1	.	.	.	0.355762721806288	-0.245496681266556	1
AL121944.1	0.220793239427085	-0.109529136845289	1	0.14207094209755	-0.307039300576867	1
AL139020.1	0.52529222965534	0.00191370559898618	1	0.00300334638912818	0.0117952028422055	1
AL392172.1	.	.	.	0.0700323921841477	-0.25106702313437	1
AL592183.1	0.0104350219916868	-0.16222225586254	1	0.07990392298039	-0.337569218813668	1
AL627171.1	.	.	.	0.811690660268534	-0.246194404850764	1
AL662844.4	0.000823696674059654	-0.320309034955247	1	0.0842204108181603	-0.151051909900115	1
ALDH16A1	0.133879193936623	0.0753066022052813	1	0.0080037248250017	0.198186521678273	1
ALDOA	0.0267715268647049	0.93456653974045	1	0.231169497058021	0.886570558166694	1
ALG13	0.114672643620902	-0.151757050408886	1	0.391668925738819	0.213057848887561	1
ALKBH5	0.00129471802700281	0.152806529710623	1	0.319089603606691	-0.0421714191809907	1
ALKBH7	0.0103572616780703	-0.0414396328491716	1	0.0885421575099469	-0.204624584866208	1
ALOX5	0.00022710526222047	0.182652324411866	1	0.32656286225274	0.0693395317121189	1
ALOX5AP	0.000670052242584846	-0.116548473716866	1	0.115877212245181	-0.151836558495966	1
ALYREF	0.00127869826270768	-0.0230512293399229	1	0.695890648142976	-0.00760704576835525	1
AMD1	0.00108334456209922	0.0285359937459044	1	0.242249660597087	0.0164440420513963	1
AMFR	0.116110224628924	-0.0120361791259753	1	0.470895730337679	0.0607351624504862	1
AMZ2	0.547670965690933	0.0113711776697148	1	0.441643940262571	0.0953050985967762	1
ANAPC11	5.58934553057483e-05	-0.165151144366215	1	0.922702353918193	-0.00270898652984708	1
ANAPC13	.	.	.	0.733697192028334	0.0882975621658906	1
ANAPC15	0.0112106969995688	0.0604281418076064	1	0.697411337090799	-0.114448309585456	1
ANAPC16	0.000616767609309351	0.11352823566432	1	0.0751977338135898	0.0844440464656184	1
ANAPC5	0.617237179956984	0.0668297513514259	1	0.91287218269238	0.0113145384190986	1
ANGEL2	0.00383145862697661	-0.04041453367688	1	.	.	.
ANKAR	0.213980124762877	-0.0169962147176805	1	.	.	.
ANKLE2	0.00288031373441177	-0.0387748252839083	1	0.812398221080049	-0.0316692411339248	1
ANKRA2	0.0195591831507824	0.120880551744386	1	.	.	.
ANKRD10	0.0329768883865996	-0.0324532649235041	1	0.669338311598499	0.0162883155304622	1
ANKRD11	3.73378556420319e-08	-0.125327136850192	0.00091160374550021	0.927498506041558	-0.00386169349696996	1
ANKRD12	0.0438397138222907	0.0522717563622142	1	0.73293391705561	0.0369839693267178	1
ANKRD13A	0.0188377231869348	0.0534576969104292	1	0.200493296853913	0.0689291444226833	1
ANKRD13D	0.0133248596637725	0.0499664465960536	1	0.943837769561871	0.0779317265899974	1
ANKRD17	0.00134205615301109	-0.216249341722052	1	0.924650045050814	0.0313506679903521	1
ANKRD44	0.000123815747279257	-0.158457737948288	1	0.581903205563188	-0.0618266825408043	1
ANKRD49	0.0911171255961633	0.0407100350266021	1	0.202352410097372	-0.127209414326885	1
ANKZF1	0.538479743894758	-0.0238961519236382	1	0.300293035181711	-0.0907801549903656	1
ANP32A	0.00943790341383207	0.13839509429099	1	0.850435980138083	0.172070135786555	1
ANP32B	0.000771083444457873	-0.0534094387313859	1	0.664789354518571	-0.0465744531057988	1
ANP32E	0.000413057924226296	0.133155418216931	1	0.890409338038625	-0.0524072125214986	1
ANXA11	0.0580123621072206	0.0710440291931865	1	0.0443074332517419	0.167402456419704	1
ANXA2	0.0129572675452919	0.0521720565724157	1	0.146794542243597	0.182863728032384	1
ANXA2R	0.0111775765954387	0.198987585160222	1	0.298347314495651	0.0625922856285414	1
ANXA4	0.0419666214322832	-0.0236932089555674	1	0.114364019069741	0.113544874464932	1
ANXA5	0.0035600104812575	0.208827571408584	1	0.247149745340786	0.106592283255794	1
ANXA6	0.000425630360350448	0.308034163602172	1	0.448406416285966	0.309222834579752	1
ANXA7	0.00147023926025239	0.000663801455838109	1	0.317231471523488	0.111513014331056	1
AP000769.1	0.199659949892122	0.527913601719933	1	0.709974575612899	0.628026777449578	1
AP001059.6	0.228872053407276	0.340768576518028	1	0.723254960310546	0.382109817242645	1
AP002387.2	3.95001342532962e-06	-0.407535317983138	0.0964395777794226	2.97806053782163e-07	-0.400802732258654	0.00727093480309152
AP1G1	0.0108767921896286	0.0674810947355984	1	.	.	.
AP1G2	0.109701249867605	0.0973237519266794	1	0.0702812891778368	0.197475168433983	1
AP1M1	.	.	.	0.457682371688104	0.132901258116785	1
AP1S2	0.0246516408453075	0.0152262078799601	1	0.221415061528897	0.0575173752779216	1
AP2B1	0.233590715012259	0.114049108190083	1	0.178396618243855	0.207821864092105	1
AP2M1	0.000683836987729083	0.137136384704515	1	0.833575210470044	-0.00286479385587057	1
AP2S1	0.00022968312757168	-0.0765351417045822	1	0.216204232889429	-0.0178893989162545	1
AP3B1	0.0211846578289253	0.192509686223207	1	0.0411017951885692	0.203389882775435	1
AP3S1	0.0005446943358393	0.20663364427107	1	0.284583424051456	-0.0847726974938127	1
APBB1IP	0.000408153802232337	-0.0775159605276173	1	0.184354910428239	0.163192134872405	1
APC	0.0322070219194999	0.081123061333343	1	.	.	.
APEX1	0.0820311028138961	-0.0341867355296595	1	0.280703733606941	-0.179436183158055	1
APH1A	0.0116447607386034	-0.0413412337934784	1	0.742592783005473	-0.101938673237086	1
APLP2	5.88498236272886e-07	0.231744576485519	0.0143681844386025	0.00880368337777659	0.269608521478321	1
APOA1BP	0.218045451806153	0.382259675597512	1	.	.	.
APOBEC3C	0.00574606634078515	0.088782724226284	1	0.151067797207153	0.197987613813787	1
APOBEC3G	2.07701539367478e-05	0.17767757482199	0.507103308365697	0.0056336230018797	0.336083875624784	1
APOPT1	0.322905606853625	0.0033842137160901	1	0.847225066283081	0.0377466189848896	1
APP	0.113087029188838	-6.76765267542123e-05	1	0.0830905472520601	0.183026748507684	1
APPL1	5.51058804465883e-05	-0.0449490846950784	1	0.350015180918935	0.122573882991339	1
APRT	5.01130543411915e-09	-0.46207300735685	0.000122351022174019	0.000333478501318142	-0.399988633596512	1
ARAP2	0.216116351032288	-0.0921672905365544	1	0.464238341426694	0.123114535125796	1
ARCN1	0.0831346465472634	0.0180267285698488	1	0.180381116059158	0.141913885773186	1
AREG	0.0601378680258094	0.0915096656272467	1	0.49344868298443	0.0929466704387809	1
ARF1	0.317260056878258	0.0725604401908364	1	0.501674644877124	0.111723538319493	1
ARF3	0.0852893543735294	0.124822237064967	1	.	.	.
ARF4	0.00724300233090511	0.114245739222974	1	0.573355904399343	0.0886288543946123	1
ARF5	0.0268410267963911	-0.0263092644345571	1	0.00330622823713205	-0.319982498668038	1
ARF6	0.0148321776743976	0.14974419086858	1	0.632587250378387	0.118350839330531	1
ARFGAP2	0.000948078364243209	0.123954643959147	1	0.0361483940074321	0.159663491498431	1
ARFGAP3	0.357415681368509	-0.00954925097176446	1	0.505645856435794	0.0933138767246605	1
ARFGEF1	0.166377228901224	0.0341671693402671	1	.	.	.
ARGLU1	0.00426713505925064	-0.0606568014974971	1	0.854077166492824	-0.0178605543763766	1
ARHGAP15	0.000392926366569903	0.00716843672973322	1	0.424632305890129	0.180880820707482	1
ARHGAP17	0.00596384806586059	0.227443172356475	1	0.550995237847631	0.077575745356855	1
ARHGAP24	0.000589255872679515	-0.206132442935856	1	0.382114924873674	-0.00329576305951584	1
ARHGAP25	0.0115830728981778	0.131662155796655	1	0.999377205733004	0.0173862257133959	1
ARHGAP30	0.000774451822435121	0.05219197671922	1	0.168626640826272	-0.00998170658240061	1
ARHGAP4	0.00365249723957454	-0.0334762865472841	1	0.0963969393659547	0.0727161854878153	1
ARHGAP45	0.0127260337575301	-0.0653444822028759	1	0.863832998288255	-0.133679422128245	1
ARHGAP5	0.0060175007969209	-0.0560926404233003	1	0.914674204232172	0.0286254780067726	1
ARHGAP9	1.65613603262341e-05	0.0367028446980351	0.404345612365006	0.182295157514311	0.196503830990756	1
ARHGDIA	1.6957712638415e-06	0.251133793086978	0.0414022554066903	0.165876951048643	0.146939475645693	1
ARHGDIB	1.09792882177662e-06	0.119288530155524	0.0268059321836762	0.899074193529666	0.0959165610705286	1
ARHGEF1	0.000400798927782447	0.0863158723107378	1	0.458222832664018	-0.00701724986919527	1
ARHGEF2	0.127872647774143	0.101234636678224	1	0.818492873904734	0.0538549992413917	1
ARHGEF6	0.000159914775339833	0.146902166320381	1	.	.	.
ARHGEF7	0.00997803961530736	0.0991807081750676	1	.	.	.
ARID1A	0.00218809052599617	-0.181576946064761	1	0.97884149396689	-0.0083954608767467	1
ARID1B	4.32758892636235e-06	-0.435390079882788	0.105658083637137	0.858082850687184	-0.271497525419541	1
ARID4A	0.0219481883620725	-0.0508198661135169	1	0.339326809980033	-0.127219471767328	1
ARID4B	0.05600559663678	0.0509394256009532	1	0.0505886671515789	0.116514079582898	1
ARID5A	0.0839654001881947	0.0704702605127929	1	.	.	.
ARID5B	0.272738604163072	0.0774309800959652	1	0.296219308060748	0.15365974041839	1
ARIH1	0.14621074234549	0.0312714272202513	1	0.274208306170318	0.0912862288066532	1
ARIH2	0.00373586296092921	-0.0138125623186137	1	0.0179513529783538	0.195014447773607	1
ARL14EP	9.14544793092822e-05	0.0553930378961189	1	0.0199119499006037	0.00751426540580347	1
ARL16	0.0302222542622648	-0.0385125380607542	1	0.46848766122037	0.0446624762399609	1
ARL2	0.0111753673730872	-0.0128121750205688	1	0.106694424401716	0.204127834971715	1
ARL2BP	0.0118289978145396	-0.10997966667763	1	0.333286296956523	0.121661734334592	1
ARL4A	0.042538405140306	0.24533926217414	1	0.45010258967972	0.0720403439142472	1
ARL4C	0.0832891364911594	0.0549138444213723	1	0.0343577583380901	0.264557218460903	1
ARL5A	0.0131761654567727	0.308305136354788	1	0.860723130525683	0.174360421410347	1
ARL6IP1	3.35199316436732e-07	-0.334212334499273	0.00818389131080281	0.988591433137764	-0.134930929652943	1
ARL6IP4	5.99772213226886e-05	-0.0686226122827056	1	0.922647716319425	-0.0634628959416337	1
ARL6IP5	8.19274429525697e-07	0.339737481027835	0.0200025851968699	0.0468391160028153	0.268691400738293	1
ARL8A	0.00671003423736546	0.0863265516730025	1	0.599158093333305	0.0062440430105058	1
ARL8B	0.137283003546918	0.00577849470386693	1	.	.	.
ARMC8	0.187778671017031	-0.118492338151912	1	0.518703801036571	-0.0631361385024927	1
ARMCX3	0.0795889423770657	-0.0246714422700243	1	0.615025884240512	0.0347281769583712	1
ARMCX6	0.0122649828553254	0.0826377439185159	1	0.575907544068068	0.0801008700879166	1
ARPC1A	0.017564725964377	0.0736941265241676	1	.	.	.
ARPC1B	6.52331042825502e-11	0.509177408539675	1.59266624105846e-06	0.000259963357261506	0.439985927126088	1
ARPC2	1.84517598510948e-06	-0.101145124371291	0.0450499716764479	0.966943933154509	-0.148589714991268	1
ARPC3	7.57257413567665e-05	0.131533303784165	1	0.0870026118247963	-0.00434220921798367	1
ARPC4	0.000916692489750197	-0.0080617835303981	1	0.00405391152853238	0.0667890785357635	1
ARPC5	0.00109969707366587	0.271490490310645	1	0.0686302509126655	0.137954317587877	1
ARPC5L	2.46296431256521e-05	-0.318055272062079	0.601332736912795	0.684463717199389	0.0562410162720391	1
ARPP19	0.00788802382421967	0.031013686888693	1	0.614218755465895	0.043452902189978	1
ARRDC1	.	.	.	0.124966689534552	0.124698561979318	1
ARRDC2	0.00015513152185636	-0.0217398984195216	1	0.17567656913693	0.0320666021523073	1
ARRDC3	0.00543284130882671	0.0955717461715746	1	0.0226023871250718	0.480051687326231	1
ASAH1	0.000109978895132145	-0.0180845277317454	1	0.179366189013625	-0.137275264229217	1
ASB8	3.37177606253458e-05	0.228135204284209	0.823219125667817	.	.	.
ASCC3	0.000661577390715708	0.162976516227522	1	0.98588337239209	0.0425203297972997	1
ASH1L	0.18434456499229	0.0149331351118239	1	0.239044153936085	0.137271684889861	1
ASNA1	0.0273664460463571	0.131919166736668	1	0.591521848182676	0.0422274476866489	1
ASNSD1	7.16305351083779e-05	-0.332682240254982	1	0.552390093706636	-0.122938970599939	1
ASPSCR1	0.0512801579050226	-0.158267412289337	1	0.520238511548989	-0.0740020081014669	1
ASTE1	0.0185463229637549	0.137811661746801	1	.	.	.
ASXL1	0.0302404795160916	0.00213713822533113	1	0.024235291782304	0.234638387082841	1
ASXL2	0.00233106027757942	0.206980244031905	1	.	.	.
ATAD2B	0.0121776011489587	0.0156287296516592	1	.	.	.
ATF2	0.0101206211598551	0.149524662936314	1	.	.	.
ATF3	0.000793781763059658	0.201080545385903	1	0.0122055134220145	0.319075348591797	1
ATF4	1.02095595455015e-05	0.171259485571401	0.249266396303419	0.549576952397334	0.0356306187219522	1
ATF6B	0.00135231828493169	-0.03523126599852	1	0.1249302994775	0.127426455807193	1
ATF7IP	1.60937466380614e-05	-0.103832194406808	0.392928824168268	0.0884145970575351	0.294734252249786	1
ATF7IP2	0.00867577694201572	-0.259085632895345	1	0.594511729086227	-0.194544808970342	1
ATG101	0.00140580966611923	0.0582458017649079	1	.	.	.
ATG12	0.00299809335483614	0.092973516276887	1	0.848651363759187	0.0349760737968409	1
ATG16L2	0.0806450891014699	0.0239703246106915	1	0.550377194508249	0.132361548739329	1
ATG3	0.0749934990705071	-0.0810891648607533	1	0.759863257944764	0.150446957257715	1
ATG4B	0.0681704970481068	0.0629398525660325	1	.	.	.
ATG5	0.0121181101930266	0.176156047159476	1	0.0699316769755298	0.115077596489573	1
ATL2	0.0130077286372482	0.171026651221412	1	.	.	.
ATM	0.014843972300309	0.0705388892844794	1	0.235794226304881	0.336430642805787	1
ATOX1	0.000565657088648763	0.137528279121971	1	0.0759574900799083	0.151694799843293	1
ATP10D	3.22063849106992e-05	-0.101295943550947	0.786318887594721	0.264029375999846	0.148554464167681	1
ATP11A	0.170685678375749	0.0868512233075086	1	.	.	.
ATP11B	0.0203929266474326	0.121990830127806	1	.	.	.
ATP1B3	0.0280118597436868	0.0535330991680043	1	.	.	.
ATP2A3	1.31831748269733e-05	0.0469805918720176	0.321867213400553	0.634299422824582	-0.0218113457091871	1
ATP2B1	0.00105954041747886	-0.175318574413698	1	0.2099849573317	0.128563425371576	1
ATP2B1-AS1	0.0274316854818082	-0.27583625524214	1	0.671339124530585	-0.331777952527244	1
ATP5A1	0.184170729119235	0.538037708649862	1	0.718326964265093	0.396880787874913	1
ATP5B	0.195567343169644	0.424662370348482	1	0.703467374808244	0.524799856465922	1
ATP5C1	0.218045451806071	0.350091583936373	1	0.715008929296369	0.399177456271242	1
ATP5D	0.129063844868096	0.95645396836191	1	0.682762368448434	0.791546027219836	1
ATP5E	0.0291668393787613	2.21932254134404	1	0.609316453597098	1.89867179137329	1
ATP5F1	0.210716469596537	0.383678448752129	1	0.715660814674337	0.433159442215264	1
ATP5F1A	0.182151971456167	-0.168577004905489	1	0.958619615060609	-0.235237805821595	1
ATP5F1B	0.223919667763415	-0.123397061177442	1	0.537197873313153	-0.277596806425022	1
ATP5F1C	0.924330633475704	-0.102034745970724	1	0.0173386547760949	-0.255099843981832	1
ATP5F1D	3.11660811687094e-07	-0.58259969803778	0.00760919871734039	0.326548415584349	-0.422646808533566	1
ATP5F1E	3.82577508876015e-07	-0.511103840085055	0.00934062987920792	0.0028674566219234	-0.537539279419431	1
ATP5G1	0.199659949892141	0.402813845473312	1	0.712453962047286	0.421699225345096	1
ATP5G2	0.10804986000873	1.35915177985668	1	0.643600257403756	1.45521640214603	1
ATP5G3	0.197592777967485	0.443545162238046	1	0.703467374808078	0.491219617361292	1
ATP5H	0.201771360399592	0.491119830733239	1	0.713085189722076	0.466405155474275	1
ATP5I	0.147705849556654	0.825782069701948	1	0.692390150910794	0.662008600482393	1
ATP5IF1	0.00318639398256987	-0.408429823468663	1	0.116680730650504	-0.35252806866479	1
ATP5J	0.153559378419324	0.745333390554679	1	0.686498207350013	0.679709588962782	1
ATP5J2	0.180615806414912	0.547905129576761	1	0.695099358462524	0.561729950757996	1
ATP5L	0.0905251919359364	1.44474638547549	1	0.642803768700905	1.408553362026	1
ATP5MC1	0.551958106489508	-0.134568104394183	1	0.0111628875161467	-0.245662607992509	1
ATP5MC2	1.9842822366594e-06	-0.722887479157937	0.0484462508080392	3.35768741497995e-05	-0.925587837346608	0.819779382367354
ATP5MC3	0.668279671822294	-0.0136779290917961	1	3.55179457219447e-05	0.0286434647382686	0.86717064480128
ATP5MD	0.154654635067409	-0.164958448224692	1	0.207169710486705	-0.174289686664716	1
ATP5ME	6.24108763054307e-07	-0.504519558964541	0.0152376154499709	0.66274670225988	-0.345534947750983	1
ATP5MF	0.349282827933437	-0.0505888308168881	1	0.158636684357693	-0.237276944628447	1
ATP5MG	0.00249383286110014	-0.41108195661493	1	0.54493506670537	-0.505554979001007	1
ATP5MPL	0.1306319455813	-0.24649760560092	1	0.0691429102087924	-0.348570975907039	1
ATP5O	0.152085024689958	0.847325571416241	1	0.66620579421692	0.971671763923108	1
ATP5PB	0.0438130634639901	-0.165808485752142	1	0.00814191885574811	-0.398700637898645	1
ATP5PD	0.0669137255223139	-0.181790247565661	1	0.0160390864986767	-0.472730157387461	1
ATP5PF	0.0029201397159125	-0.290185685386756	1	0.797924183322362	-0.253768888226204	1
ATP5PO	1.95019895028609e-07	-0.634478255709108	0.00476141073712349	0.118044699613702	-0.536145500441756	1
ATP5S	0.277698641305493	-0.0570226001175821	1	0.291399130615302	-0.218149445101986	1
ATP6AP2	0.000133383928469394	0.0882412814680051	1	0.481689459698712	0.144057318272637	1
ATP6V0A1	0.279541117797016	-0.0921143600748691	1	0.687573861605583	-0.116233851647122	1
ATP6V0B	0.00591792077883625	0.148597025391993	1	0.121487557639632	0.12553610161998	1
ATP6V0D1	0.109388978341415	-0.120134380906713	1	0.5788412483783	0.0117772760855412	1
ATP6V0E1	1.82086496520764e-07	0.260808721496347	0.00444564181255446	1.06748595792304e-05	0.506226463520192	0.26062669662691
ATP6V0E2	0.000182156266829744	0.187722566750581	1	.	.	.
ATP6V1E1	0.117805424495631	-0.107598555123477	1	0.970788697784487	0.0857486714481288	1
ATP6V1F	0.00626639816150103	-0.116065044205083	1	0.311513081986222	-0.14337946263611	1
ATP6V1G1	1.3839978930839e-05	0.295539770306373	0.337903085596433	0.251540721256556	0.0184300651516853	1
ATP6V1H	0.204824107543469	-0.0156406121428857	1	0.995503318964962	-0.0251362830925628	1
ATP8A1	3.20961017739349e-05	0.230621821143157	0.783626324810621	0.214538635237117	-0.151296935643073	1
ATPIF1	0.162612071272501	0.697396798574879	1	0.687031801930831	0.785570497414373	1
ATRAID	0.000746109588710407	0.018271218695448	1	0.273258232379942	-0.0821762769879637	1
ATRX	0.23471185153873	0.0816072631424594	1	0.793468441275182	0.0832153522065298	1
ATXN10	0.153847884358032	0.000379124793636554	1	0.762994126294666	-0.0103746389968191	1
ATXN1L	1.06216699314824e-05	0.136227200300707	0.259328071377142	0.266876935948164	0.0859733287031207	1
ATXN2	0.0801274011406207	-0.070329902256388	1	0.234984660512477	-0.0523708288887523	1
ATXN2L	0.236403578115652	0.141244985661859	1	0.216776457771467	0.0911621981070402	1
ATXN3	0.0212617101935864	0.148089554690057	1	0.00463312507139649	0.16196128364912	1
ATXN7L3B	3.80785856794604e-07	0.0275471045386804	0.00929688669364025	0.0168989091013045	0.343169731232095	1
AUP1	0.00855993914479334	0.116826298998739	1	0.355842987737031	0.235145701370014	1
AURKAIP1	0.00134432944158865	0.0356628117715181	1	0.115037217718998	0.0508759976516588	1
AUTS2	0.000337466497512863	-0.119985077860483	1	0.0497996449086651	-0.239891892822118	1
AVL9	0.00264901045962469	0.0305875337738883	1	0.055926826966944	0.110639959266838	1
AZIN1	0.0810623990419459	0.147015975320964	1	0.29986479899248	0.0958864953462441	1
B3GAT3	0.00523761710764089	0.196034413948425	1	0.360436352086397	0.0552521131321609	1
B4GALT1	0.000744951775670301	0.123886962916856	1	0.0341632269018185	0.20149752026152	1
BABAM1	0.000281206528450427	0.0793587379733172	1	0.77160439002687	0.0336129920217803	1
BACH1	0.000172004315173018	0.152987696194217	1	0.0129958762876502	0.246738667674345	1
BACH2	0.111995341770759	0.0612180212904829	1	0.693507035850741	0.0773456250142277	1
BAD	0.0285829634671175	0.0997933970673593	1	0.768784737701773	-0.0817424884252753	1
BAG1	3.32072687459811e-05	0.229458344537061	0.810755466433129	0.381365728429407	-0.071271194348423	1
BAG5	0.000783617637507684	0.0287610913281875	1	0.359853271439667	-0.104408706045134	1
BAG6	0.00617652180810711	0.0739909220695795	1	.	.	.
BANF1	5.22879161641625e-08	0.109533992020465	0.00127660947314803	0.369484843384031	0.297351151979055	1
BANK1	0.00263055383546966	0.0813985177944017	1	0.765103910531747	0.200032048407678	1
BANP	0.00282296062076505	0.0159236725895056	1	0.93711174416732	0.0577356498499088	1
BASP1	0.367662079262259	0.0379406196670817	1	0.854105963520398	0.0774816395653677	1
BAX	0.00555595617409778	0.026624633636159	1	0.803707378109495	-0.00485538355147686	1
BAZ1A	0.0016992307497175	0.0921783111638682	1	0.699146813160758	-0.0149888492172952	1
BAZ1B	0.0205001747901503	-0.00332663319195559	1	0.0115642222858158	0.191078721237852	1
BAZ2A	0.0275654515975273	0.0602514924881202	1	0.367099747831532	-0.0153725185029978	1
BAZ2B	2.75018724185389e-06	-0.15459451309841	0.0671458215098627	0.311880800722266	0.0743926660758243	1
BBX	0.189402594988671	0.0797997150897143	1	0.532015282230558	-0.0219231008808305	1
BCAP29	0.286907591321563	-0.0854105351207661	1	0.521554160426186	0.0683930563746251	1
BCAP31	9.8636295395827e-05	0.174607880368735	1	0.0912236278163589	0.299195369217543	1
BCAS2	0.0130917375044525	0.0816431850130923	1	0.937850963706741	-0.00261431245658139	1
BCAS4	0.0263481250226156	-0.068204651505507	1	0.498986669832449	-0.0244137602068417	1
BCCIP	0.00373769554973101	0.0538487620875069	1	0.707802966289867	0.0225245182777398	1
BCL10	0.435438032908811	-0.0135324994065672	1	0.682393880763669	-0.185705431075486	1
BCL11A	0.00434194049739438	-0.138388756973904	1	0.541756554006273	-0.000709147193123316	1
BCL2	3.22335257328975e-05	0.189015134133392	0.786981530768692	0.132664317073433	0.2112901037369	1
BCL2A1	0.317900110741042	0.0321501901789676	1	0.169577313323985	-0.0917734410294638	1
BCL2L11	2.5095655166678e-05	0.344054031170952	0.612710420894443	0.474356422804802	0.0989036059619717	1
BCL6	0.000357625898623038	0.271493131917684	1	0.00100781752178067	0.268488682202167	1
BCL7A	0.000123460017617023	0.25761461970228	1	0.765365026926963	0.0203072276393184	1
BCL7B	0.0142361678917722	-0.0330369730173545	1	0.890507243888139	-0.0211642622122258	1
BCL7C	0.0136264291567893	-0.045843144981539	1	0.355541823146825	-0.105612042453238	1
BCLAF1	0.000183758186003931	-0.194935301438549	1	0.370903477012299	-0.0779626968729734	1
BDP1	0.00253366838584302	0.22699827024963	1	0.372575987267253	0.139593438911107	1
BECN1	0.0100798765757347	0.124301964474194	1	0.45941982269287	-0.0614493204264569	1
BEX2	0.0355109641867091	0.131843277556478	1	0.382932024701736	0.066318687994763	1
BEX4	0.0177651628936101	-0.0513421000699081	1	0.183207146965288	0.0560814997244908	1
BFAR	0.0219823660447168	-0.0148754018491268	1	0.72536016870855	0.0162825183597409	1
BIN1	0.0170932221536509	0.162518284021369	1	0.0405231048615262	0.181035210721072	1
BIN2	0.000597658529346229	-0.0146466712089794	1	0.842882309083698	0.0518061772864107	1
BIRC2	0.0021044324394301	-0.220170102983743	1	0.300441448929005	-0.0854165651317905	1
BIRC3	0.000126214900852509	0.0799413604536905	1	0.00127147446362078	0.217173363183907	1
BIRC6	0.00114269157892992	0.160628356408455	1	0.613806105597604	-0.0941293743846685	1
BLCAP	0.0276949148724684	0.0166316711696835	1	0.340623611004446	0.178479076358767	1
BLK	3.73232505640927e-05	0.117057488270529	0.911247162522322	0.0303220614752357	0.252569213081306	1
BLNK	0.000661900575015105	-0.0699510841052491	1	0.64979640991476	0.0181782610542968	1
BLOC1S1	2.10178279109656e-05	0.147604863957665	0.513150268446224	0.680044437994292	-0.0449385725814084	1
BLOC1S2	0.0379602959624654	-0.0534046684490113	1	0.653515447981424	-0.0149912035021349	1
BLOC1S4	0.00390102422061174	0.0103357517501345	1	0.819754590062792	0.0333709776955813	1
BLOC1S6	2.33774631233096e-05	0.193961148967391	0.570760762155603	0.0313067748049458	0.250811182188039	1
BMP2K	0.0122213200901316	0.251648717527289	1	0.721874303438843	0.0487369516440336	1
BNIP2	0.00184478062832533	0.0254735297563137	1	0.916494778557984	-0.0303809426200069	1
BNIP3L	0.00144649135584665	0.000145079349456734	1	0.358634387175907	0.11500837754449	1
BOD1L1	0.000913433029246706	-0.147074831943363	1	0.329592684933197	-0.0539683989587125	1
BORCS5	0.0240266900483044	-0.00055780011742429	1	0.0962502811955797	0.109678777831483	1
BORCS7	0.000802787016381738	0.117747119624146	1	0.338074864001469	0.0594106632484369	1
BPTF	0.0184625513852317	0.127056832986407	1	0.610890160737406	0.159818904119629	1
BRAF	6.09911940972626e-05	-0.190477851052355	1	0.521233197837298	0.00603019829770046	1
BRD1	0.00538334786727808	0.0524366351354828	1	0.264192010873177	0.0705450561680586	1
BRD2	0.00708552260029727	-0.0301227449517685	1	0.00104341196837958	0.257149824699174	1
BRD4	0.000245893425365682	0.00506036801626031	1	0.953438131520776	0.0597095278764682	1
BRD7	0.00110273711209941	0.181002963116411	1	8.46249088580748e-05	0.340507776239581	1
BRI3	0.00193662574254932	-0.0691092691454673	1	0.418085214307858	0.0180367405761366	1
BRIX1	0.00309712163351507	-0.0880912618940503	1	0.452711804742331	0.076108828556241	1
BRK1	0.00128181660777059	0.207101715061881	1	0.13587622979853	0.17459394623652	1
BRMS1	0.00172182232717505	-0.0428689195351641	1	0.478328435073935	-0.0643976343156566	1
BROX	0.00968334660911849	0.0290734070237529	1	0.207398047976985	0.139603600767962	1
BRWD1	0.139958212559632	0.0491719886449193	1	0.0797192699330492	0.190378489936663	1
BSDC1	0.000116498071765504	-0.201479923445314	1	0.4133302501775	0.142261663690258	1
BSG	0.0212474271029296	0.106185460135508	1	0.598647254931854	0.139538648580892	1
BST2	3.51295262283373e-06	0.458248517434809	0.0857687382864856	0.225727660719273	0.541307427887659	1
BTAF1	0.00357940038606537	0.224318261461771	1	.	.	.
BTF3	0.697609978947654	-0.0509050965568778	1	0.826554680659462	-0.123431043597121	1
BTF3L4	6.29138931016923e-05	-0.0862171735464197	1	0.311936111182955	0.0632464116858066	1
BTG1	2.86038256418921e-06	-0.0578857688008885	0.0698362403046796	4.11482041283979e-05	0.115616871615048	1
BTG2	0.00175611518313173	-0.280709926264631	1	0.172850698228873	-0.311750666134184	1
BTG3	0.0525863885168689	-0.0637976329353069	1	0.673816030945703	-0.0391132698883033	1
BTK	0.0214428375188867	0.0396835329249524	1	0.441920992328732	0.0927369518177475	1
BTLA	0.00626978547807347	0.0148677985468795	1	0.109617310248514	0.148092051858923	1
BTN2A2	0.880779352737094	-0.0133640295869213	1	0.528127989714479	0.00996024507278059	1
BTN3A2	0.00131742059777474	0.211365466198301	1	0.0106822913652291	0.346657656046454	1
BUB3	0.00935267147991835	0.115161591907606	1	0.498256609687541	0.128713411277293	1
BUD23	0.0122628525628706	-0.27340995890912	1	0.81468224500515	-0.260729561154236	1
BUD31	0.00245501090115082	-0.0321971222709131	1	0.828133110883061	-0.018677289889189	1
BZW1	0.00633555636552714	-0.156834850436762	1	0.477096331407653	-0.0506544164049765	1
BZW2	0.00406468689632815	0.116109785295334	1	0.402325851654744	-0.0730305903149692	1
C11orf24	0.0216566407336642	0.149083378700166	1	.	.	.
C11orf31	0.120323289091281	0.998986111354023	1	0.673560197063241	0.904521047391464	1
C11orf58	5.1853671806971e-05	-0.0443858807926225	1	0.478698043880397	0.0870174958699488	1
C12orf10	0.00189678930479608	0.0686297702781515	1	0.182021381946737	0.0498681681843627	1
C12orf42	0.0200264308292226	-0.0670933786565758	1	0.694375614940019	0.0409190569779959	1
C12orf49	0.000158814846346131	0.115333083032284	1	.	.	.
C12orf57	0.0159706029864586	-0.155926307759179	1	0.401444459276633	-0.0494441281308848	1
C12orf65	0.000597647209317138	0.195537495443951	1	0.0308374533302392	0.0930274927213258	1
C12orf75	0.243108722735528	0.223111769012971	1	0.0109104650498393	0.275121719876413	1
C14orf166	0.182379913335341	0.508152089010065	1	0.697841479997738	0.591406421060015	1
C14orf2	0.206137866628554	0.451805189662923	1	0.705787673018366	0.528990803674737	1
C15orf40	1.72438499425184e-05	-0.118100947540615	0.421008596346586	0.805963056500154	-0.000217613636321223	1
C15orf57	0.189718909689345	0.440389550881595	1	0.706375337099937	0.489480638647535	1
C15orf61	0.116938077253864	-0.0837302471127775	1	0.106631112039229	-0.132853997858859	1
C16orf13	0.206137866628558	0.401581363234532	1	0.711827450593901	0.42101298115044	1
C16orf54	0.0184287517771663	0.0618504000568899	1	.	.	.
C16orf72	0.000391529449948549	-0.0242071324170302	1	0.0638041252600333	-0.127374426646116	1
C16orf74	8.22969891779561e-06	-0.233420998772923	0.20092809907798	0.969475559506048	-0.139984095848232	1
C17orf62	0.218045451806149	0.34646427752115	1	0.705787673018422	0.503609585013781	1
C19orf24	0.000124958349999215	0.140540045855553	1	0.503439123442508	-0.0309295707307357	1
C19orf25	0.000454325920137876	-0.0101436699503876	1	0.803139801780325	0.0620089836018408	1
C19orf43	0.127622824308645	1.07404363249953	1	0.663253529139212	1.05852740687525	1
C19orf53	0.00084483355851678	0.084371486652008	1	0.288991035896767	0.0675457384862586	1
C19orf60	0.187838587892437	0.482797394443042	1	0.712453962047343	0.464296349447018	1
C19orf66	0.0146789723727999	0.0466298423822099	1	0.75039611230118	0.058633236651393	1
C19orf70	0.0774644001189504	0.0506969043301174	1	0.232955372169516	0.0606594803523398	1
C1D	0.0681334525793139	0.0575676531368455	1	0.720023027648945	-0.140382754466112	1
C1GALT1	0.078260582451677	0.168336323936185	1	0.0174278386444191	0.056442780253063	1
C1orf122	1.26449926626899e-05	0.0887702120658889	0.308727495859575	0.280051930245395	0.0174259056647634	1
C1orf123	0.00367317863647738	-0.0236796802260825	1	0.580178778741642	0.0806206876927529	1
C1orf131	0.0610441273926929	0.062079067943816	1	0.0350364304843811	0.120447079158335	1
C1orf162	3.7942240998361e-07	-0.0871017130404832	0.00926359813974983	0.579736534706078	0.199360463765837	1
C1orf43	0.0266759321238543	-0.0683750086369251	1	0.722983393168267	0.102303003293356	1
C1orf52	0.277948598867859	-0.0589619352941926	1	0.749138295879072	-0.0394711187135399	1
C1orf56	0.18160124673168	0.186525194813503	1	0.359558797634355	0.148810510928166	1
C1QBP	0.00229141337807274	0.152755917222051	1	0.536885864312804	-0.101940112271722	1
C21orf2	0.0150901151301463	-0.00678979878441111	1	.	.	.
C22orf39	0.00012956232972703	0.0313338653490156	1	0.579851072497292	0.0672850844636992	1
C2orf49	0.0109276781788278	0.112471597949863	1	.	.	.
C2orf74	.	.	.	0.655913353348479	-0.0489683840393498	1
C3orf38	0.00179750184223727	0.0471428195837503	1	0.318111008940938	0.0104852192090422	1
C4orf3	0.00320672083380618	0.0539357114903514	1	0.158468463443117	0.204133174306055	1
C4orf48	0.00776721899066422	0.167733424582075	1	0.0275926147705	0.145543765415924	1
C5orf24	0.0996223068259791	0.00380832711996076	1	0.152701057046155	0.0750026561831061	1
C5orf56	.	.	.	0.723254960310486	0.352560367901141	1
C6orf106	0.00033136481666201	0.0731782755008123	1	0.00291126595898353	0.229537281186955	1
C6orf226	0.0211096410375229	0.142203565835365	1	.	.	.
C6orf48	2.12155490936148e-07	0.266674784261286	0.00517977631120606	0.00131507512521516	0.344003466650712	1
C6orf62	0.0031098167248902	0.0761611837429821	1	0.0116028066375643	0.320308961238318	1
C6orf89	0.0136020610757715	0.0199869310022494	1	.	.	.
C7orf50	2.2933230371651e-05	-0.407632107216404	0.55991481952386	0.00440174299723476	-0.249821180456285	1
C7orf73	0.197592777967466	0.456879954392078	1	0.715660814674512	0.410134487152977	1
C8orf33	3.39789977037851e-06	-0.237969475294708	0.0829597228937914	0.142744828170079	-0.0167711382660835	1
C8orf59	0.0316941729527393	-0.0700283627085403	1	0.877480298930225	0.0358574012020332	1
C8orf82	0.499095639553297	-0.0690475594380656	1	.	.	.
C9orf16	1.47767919654996e-07	-0.183075028742458	0.00360775375837673	0.915177071648962	-0.0296798899107451	1
C9orf72	0.000745043841391259	0.202545809340112	1	0.781361690433371	0.0544059881002668	1
C9orf78	0.000434465547626805	0.00580477241420962	1	0.993293623035866	-0.0074934270142113	1
CA5B	0.00170000980913249	0.186807762102602	1	0.174765114100775	0.139271490402735	1
CACUL1	0.00259785919486836	-0.0180408576288817	1	0.809064367181479	0.0494943837160219	1
CACYBP	0.000846102286311559	0.0908523468498624	1	0.106399932206625	0.430158425948402	1
CALCOCO1	0.111252442528185	0.0446349166100106	1	.	.	.
CALCOCO2	0.00135089084030066	0.299293243760753	1	0.51674584830564	0.087664881072737	1
CALHM6	0.474488864670578	-0.0866576048101919	1	0.094298549387624	-0.00509452236907115	1
CALM1	0.0339542663528759	0.174439877847198	1	0.0010248104378716	0.185592020122923	1
CALM2	0.000593257085866222	0.0776051799302888	1	0.0231460188156107	0.217660909595047	1
CALM3	0.00752524614659555	-0.131133414701784	1	0.30892756468733	0.038638699180902	1
CALR	0.000947417170016185	0.184297903004808	1	0.525531669904631	-0.196746712037476	1
CAMK1D	0.18218998295851	0.0896917357381211	1	0.819243327036035	-0.0310660273429618	1
CAMK2D	6.27331084954209e-08	0.102995186895265	0.0015316288439157	0.980449609092814	0.00766105970979747	1
CAMLG	0.00664602698444026	-0.126651346955886	1	0.832758970715026	0.0396087601582401	1
CAMTA1	0.0509651190513863	0.0145335253035597	1	0.208358510530313	-0.0308496615920714	1
CAND1	0.00202293520819946	0.0598424842988681	1	0.447810278908301	0.0857591628725733	1
CANX	0.00156243937289517	0.100764031257035	1	0.447898666325876	0.0408300073876109	1
CAP1	0.000633809226360746	0.220135647183294	1	0.978647160331734	0.15846871435299	1
CAPG	0.000104294769587844	0.26781152581703	1	0.00111118838717991	0.308902730538452	1
CAPN1	0.00114202892309746	0.0424856886151879	1	0.0554877253267482	0.146797262083217	1
CAPN7	0.197951239919665	0.11238693742642	1	.	.	.
CAPNS1	0.000368311166143975	-0.0217213413155863	1	0.120038558578804	0.054734314052276	1
CAPRIN1	0.0886866388330701	-0.0446582470990057	1	0.344120891192552	0.0914167575890787	1
CAPZA1	0.00025772162455157	0.0875819831352105	1	0.42464494705868	0.195164761670572	1
CAPZA2	6.89507103523152e-05	-0.0385499762114008	1	0.431269886215233	0.114980574508742	1
CAPZB	0.00160052251514822	-0.0202778795498415	1	0.245522630572733	-0.0539205502346918	1
CARD16	0.0024898691210962	0.194607634649659	1	0.412846195700451	0.172176154039311	1
CARD8	0.00670191572826319	-0.0120836376642881	1	0.608509228245507	-0.0604681327209974	1
CARHSP1	0.904479989277889	0.00925426650453043	1	0.100233116961281	0.133225358994516	1
CARS2	0.000145375789642293	-0.0138185384106414	1	0.235257943911806	0.0179835629334463	1
CASC4	0.000425304781364281	0.154393314385958	1	0.587407465446592	0.04149469587402	1
CASP1	0.0640699224825597	0.0479682803669512	1	0.77255305801899	0.179054235410363	1
CASP4	0.339413391408303	0.00224571855883671	1	0.35890142677925	0.0854709694333833	1
CASP8	2.40179624662222e-05	-0.0854047564360965	0.586398553612815	0.63582068188585	0.0591236922132474	1
CASP8AP2	0.13417581595251	0.0787920465269889	1	.	.	.
CAST	1.30809543364467e-08	0.373924725699625	0.000319371500124345	0.0898238256100293	0.31850902098307	1
CAT	0.000538031511531194	-0.00322088840121693	1	0.00545282682292695	-0.0812744938332701	1
CBFB	0.000274778078304869	0.0808479554076453	1	0.0334396828905155	0.18176665155349	1
CBL	0.00135078701031144	0.0598858925239652	1	0.868568299613756	0.0552973751496991	1
CBLL1	0.00204334921659762	-0.070534870776196	1	.	.	.
CBWD1	0.0270432043621268	-0.00476102348172691	1	.	.	.
CBWD5	0.0130472164420399	-0.108363107871713	1	0.684185249083749	0.0019220053234757	1
CBX1	0.0262195340198203	0.177625031910243	1	0.325744266424979	-0.0632334196489203	1
CBX3	0.0578922660852954	-0.0848560508203779	1	0.474600678766864	0.0360657827496642	1
CBX4	0.483020253971145	0.0640517121472501	1	.	.	.
CBX5	0.00657722461738471	0.0747418351306893	1	0.650788973316799	-0.00018508493689956	1
CBX7	0.0101073425117233	0.0314447180278711	1	.	.	.
CCAR1	0.115339315321021	0.119303848442665	1	0.232480424130331	-0.141797613268802	1
CCDC107	0.010440626793594	-0.0355412853258429	1	0.240307914512802	0.0429695250575971	1
CCDC109B	0.185989756903374	0.526615455736883	1	0.701190301512429	0.546739144771862	1
CCDC112	0.0505726077327316	-0.00945356619364313	1	0.82805769630359	-0.0344427856361381	1
CCDC115	0.00502236648080355	0.0295486485141386	1	0.0373874392953309	-0.103450485132406	1
CCDC12	0.00033315393931885	-0.0736326543058576	1	0.448494148525932	0.0857526273632221	1
CCDC124	0.0124191160756127	-0.0834927993073205	1	0.8128641076809	-0.0372474396043639	1
CCDC130	.	.	.	0.0590956714320885	0.13845134200762	1
CCDC137	0.0957068980721915	-0.080814390361947	1	0.401172781344621	0.10589664501408	1
CCDC174	0.0972882228583453	-0.0693635948188626	1	.	.	.
CCDC186	0.0105785229373756	-0.104432717414886	1	0.671516923821252	0.120765904547272	1
CCDC191	.	.	.	0.907766299707447	-0.146015509297294	1
CCDC25	0.00721062521977573	0.0402609095689755	1	0.851848354732319	-0.04360500014069	1
CCDC32	0.220623358663791	-0.0991163360724845	1	0.19597194543344	-0.124475715790613	1
CCDC50	0.0491845651942664	0.0462726337447189	1	0.00441969835236322	0.240129293070862	1
CCDC57	0.0135960254811285	0.0556663042673349	1	0.759960142949703	-0.0511703098292202	1
CCDC59	0.108525862309343	-0.0141355839028783	1	0.916318183764201	-0.0634488420288779	1
CCDC6	3.84531037614324e-06	-0.170371108245132	0.0938832528335372	0.750736446591012	0.00117135563145787	1
CCDC66	0.00316974776541848	-0.0231929579264538	1	0.516609593791824	0.0218374807783354	1
CCDC69	0.00041019363071999	0.198970195813087	1	0.214998374891804	0.206354687720946	1
CCDC71L	0.00418136189817534	0.228060261020027	1	0.00233797134244364	0.245055574211002	1
CCDC82	0.115356434943092	-0.175056525537058	1	0.259100407831951	0.0115404000030481	1
CCDC84	0.0285783241316963	0.130026639880189	1	.	.	.
CCDC85B	3.02375316168923e-06	0.0292368859925016	0.0738249334426425	0.125864146075487	0.215310780843746	1
CCDC88B	0.00498888143131105	0.0338646301829907	1	.	.	.
CCDC88C	0.0345994729320185	0.0337971573033691	1	0.861422026992505	0.0232547153388146	1
CCDC90B	0.0230264614293575	0.0282539924523952	1	0.392573740808274	0.165575973639631	1
CCDC91	0.211050637362046	0.117555287117343	1	0.634723720830278	0.204853223935067	1
CCL28	0.0487221968999524	0.0769957371177937	1	0.699556210029353	-0.0371525612683861	1
CCM2	0.000431836808396464	0.188298195004635	1	0.948071791267683	0.031651327752058	1
CCNB1IP1	0.0146295503521545	-0.206900811565725	1	0.757398105567776	-0.0550696762696357	1
CCNC	0.00535630639757207	0.0690552718018151	1	0.0664985136719824	0.0652105986003966	1
CCND3	9.52810414591565e-06	0.237367178004377	0.232628662722531	0.275046593840765	0.0961722763606152	1
CCNDBP1	0.00205985253220966	0.0847343150079884	1	0.0291395225063466	0.369198665321273	1
CCNG1	0.00546521576575653	0.0803680290194421	1	0.86812764981028	-0.0826164685708043	1
CCNG2	0.000109248135063374	0.0164613476773089	1	0.6423779062776	0.13871793563792	1
CCNH	0.00454909735052898	-0.0398040444975419	1	0.39936400005255	-0.148850603425444	1
CCNI	0.062572010855481	-0.0461993037259272	1	0.794084428702663	0.0954269116449433	1
CCNK	0.0160917848052411	-0.0149481428625781	1	0.655210394074512	-0.040510743481716	1
CCNL1	0.00904506768803735	0.0310067225303099	1	0.176337938064529	-0.0790234443112063	1
CCNL2	0.0126269723548284	0.0141009277474338	1	0.326796243045677	-0.0968545314013743	1
CCNQ	.	.	.	0.260786796486324	-0.0539020284961731	1
CCNT1	0.0429641482201221	0.00638631544723245	1	0.161892103832218	-0.0398298148920962	1
CCNT2	0.00251110873021343	-0.160066326966736	1	0.579589655641771	-0.0559143724791727	1
CCNY	0.000129877461508094	-0.0628187926225262	1	0.527132844136867	-0.0138953630512659	1
CCPG1	.	.	.	0.784724180203938	0.0177465170592658	1
CCR7	0.00691286530964887	0.187552962667035	1	0.181281987557321	0.316976773548629	1
CCS	0.0434162734486342	0.0213941547445223	1	0.87156362755074	0.0959919216535646	1
CCSER1	0.0197577901216884	0.0536179899656747	1	.	.	.
CCSER2	0.0170491085591025	0.0639759926820495	1	.	.	.
CCT2	9.95769527486533e-05	-0.066272230950716	1	0.688331596181468	-0.0381737206485888	1
CCT3	1.22214348346386e-06	0.0283341402894139	0.0298386331487702	0.037688323692518	0.404532656673448	1
CCT4	0.00335154936133943	0.1803702068757	1	0.34368250134864	0.197539534997642	1
CCT5	0.0178592646570255	0.137741038744609	1	0.0542522504701555	0.373848924414663	1
CCT6A	0.00029816165173955	0.151361804770452	1	0.0358899808426783	0.316759138872861	1
CCT7	0.0536122457517081	0.0595294013841196	1	0.000452424000957705	0.303764605372726	1
CCT8	0.0553873944686237	0.0553492160772346	1	0.674859538019779	0.226444600759511	1
CCZ1	0.00166341075208837	0.128780774385466	1	.	.	.
CD164	0.00142883939627762	-0.00653565839516046	1	0.31414166404943	0.0316879419338811	1
CD180	.	.	.	0.0233158725513854	0.190302200616748	1
CD19	6.26599255033647e-06	0.279991434185051	0.152984208116465	0.989702669957344	0.00939106029874737	1
CD200	.	.	.	0.669895672938527	0.059384439948401	1
CD22	4.35551378355787e-05	0.0015220686491273	1	0.923909782729546	0.244768673735145	1
CD24	0.000200713313775742	0.179725582983321	1	4.45682637729323e-06	0.469422903943787	0.108813416001614
CD2AP	0.000664649350915435	0.263301345859433	1	0.119515065263298	0.0856525340583352	1
CD37	0.685433228069229	-0.0762461346074783	1	0.0123609750087573	-0.154179999064036	1
CD40	3.34649186197822e-05	0.0930223226488502	0.817045988101982	0.614313287240591	0.165547077443827	1
CD44	0.00797905478552458	0.249359525670618	1	0.86872434651592	-0.00181519268586428	1
CD46	0.000351398347385109	0.179897044166343	1	0.0147977156701968	0.206454066365326	1
CD47	0.0549831716368488	0.0353246736190977	1	0.197558619177817	-0.0205553172312436	1
CD48	0.0113540235775963	0.0391918676187473	1	0.260034889791188	0.0704810823023654	1
CD52	0.279205501559496	-0.0703700415309321	1	0.518299944599371	0.00595850497243156	1
CD53	0.000806654002370368	0.0287676350154369	1	0.0170264356986828	0.181093947628267	1
CD55	0.00508695674652711	0.251558772327751	1	0.153487377196513	0.246263894919958	1
CD63	0.0141940835793338	-0.0830724816451068	1	0.63901468440176	0.0505148080384371	1
CD69	0.104777288852354	-0.0929378519888449	1	0.131566511988172	-0.108455515077392	1
CD72	0.00116841801825667	-0.0794646927920395	1	0.346605324992062	0.127089546486963	1
CD74	0.00636899897880494	-0.12308937942325	1	1.10455119408788e-11	-0.300071466958304	2.69676174036555e-07
CD79A	0.233916358417258	0.0431790253765145	1	0.0287943645926326	-0.129645850732888	1
CD79B	1.87824312491865e-05	0.243883097180416	0.458573058948888	1.27144335170997e-05	0.290574233090456	0.310422894319989
CD81	0.0107555184619307	0.103171823113039	1	0.334383836254416	0.11489139036574	1
CD82	0.00057269294730833	0.164789122863584	1	0.010806242065674	0.171913682833539	1
CD83	9.63569170728619e-09	0.591108579650687	0.000235255413033392	0.881805330796115	0.0811134028753608	1
CD86	.	.	.	0.0750153324640788	-0.110736045194075	1
CD99	0.00952733065579589	-0.0523331728041756	1	0.190243631524454	0.00560626414647181	1
CDC123	0.000516234028230186	0.180945593114867	1	0.792931734491418	0.00699507009793132	1
CDC26	0.0216949351683236	0.0478062340825761	1	0.204732696166635	0.16697054219468	1
CDC37	3.26714511393552e-06	0.272156519796539	0.0797673479567356	0.610696201332154	-0.0451942967289017	1
CDC40	0.0474038164415336	0.109534873750442	1	0.757169117811225	0.0369754188935758	1
CDC42	0.00753304775543431	0.0525311989126465	1	0.00130744728866486	-0.0663414959403323	1
CDC42SE1	1.36638041125706e-05	0.260506801039421	0.333601777408412	0.0146450595428907	0.306648027859707	1
CDC42SE2	6.79234504195831e-05	0.142739618360873	1	0.73034712247439	0.0916674525598217	1
CDC5L	0.000582903823486207	0.169109490244869	1	0.855708233559521	0.036667395337648	1
CDC73	0.0464733374564155	0.203602852522929	1	0.33692977415051	0.0884487337588076	1
CDCA7L	1.35693090872897e-05	0.240098253858486	0.331294681366178	0.186319502727431	0.193497103464049	1
CDK11A	4.9794968930913e-05	0.174687177169593	1	0.0158471472694097	0.227420054239424	1
CDK11B	0.000819509643039946	0.0759062648274805	1	0.1215442897884	0.118699026528209	1
CDK12	0.0745426278256094	-0.0837568840228373	1	0.0182290529157737	0.123161988482536	1
CDK13	0.106461621933806	0.035722775821414	1	0.230663290340964	-0.137949789811155	1
CDK14	3.56489401204976e-06	0.13887283750288	0.0870368873041949	0.0970403643690644	0.223481802299617	1
CDK2AP2	5.09848007860183e-05	0.25199026987624	1	0.151875567646068	-0.0424555429894273	1
CDK4	0.143310500315643	0.0804858167571743	1	.	.	.
CDK5RAP2	0.00263493849159366	0.114732748004191	1	.	.	.
CDK5RAP3	0.122561545592224	-0.0233539023517988	1	0.373964708817226	-0.052372377126457	1
CDKN1A	0.0497996502750375	-0.187884350411279	1	0.660875189089062	-0.120628778414814	1
CDKN1B	0.000475538377004628	0.257963575206262	1	0.563752324335346	0.253421251763111	1
CDKN2AIP	0.000917302286720591	-0.109106791819545	1	.	.	.
CDKN2D	0.0034483079518756	0.21831140712623	1	0.501053233191048	0.0851876477662955	1
CDS2	0.00947733436467564	0.207575611357975	1	0.249773162102515	0.0511301830703125	1
CDV3	0.000313772487937429	0.139491789922826	1	0.00962497370913826	0.18702150463735	1
CEBPB	0.0133573896519361	0.114629362876781	1	0.163167808281737	0.0421235442145513	1
CEBPG	0.329130531899337	-0.0413871210931966	1	0.838704254501087	0.00365034929230473	1
CEBPZ	0.00149348855612201	0.206570361136148	1	0.235765351368028	0.226474665917831	1
CEBPZOS	0.00085275462955556	0.0675973754329918	1	0.820818792185704	0.0252502811024364	1
CELF1	5.4789653302954e-05	0.150554180651131	1	0.564869995426808	-0.0602415059605018	1
CELF2	0.0100960268639294	0.170660516853974	1	0.121509111119889	-0.0174188992041802	1
CEMIP2	6.65571651252268e-13	-0.918479868037401	1.62499318653241e-08	0.0493516509867004	-0.457629928443838	1
CENPB	0.00149764114780245	0.214043617952836	1	.	.	.
CENPC	0.0679889907452503	-0.0459240232733803	1	0.6994592807754	0.074421814798679	1
CENPX	.	.	.	0.362796797289484	-0.13871488301722	1
CEP120	0.000537556130207854	0.141163340939977	1	.	.	.
CEP135	0.00192651766468044	0.0323747594402997	1	0.547923913671582	0.147970732997266	1
CEP170	0.0855531968674135	-0.122486614476689	1	0.290456481995914	0.0211775083681888	1
CEP290	.	.	.	0.216649957969198	0.0741359975732332	1
CEP295	0.00111002178944532	-0.018113649841453	1	.	.	.
CEP350	0.00681479873971011	-0.00323113484255555	1	0.952762211306229	0.0378161742872434	1
CEP57	0.00605638566669349	0.0081031502340666	1	0.930956377027489	0.0477019738987987	1
CEP63	0.290460533321797	-0.0901548643830089	1	0.792298132785639	-0.0536303080580974	1
CEP85L	0.0220025763218856	0.0861996956809133	1	0.566984864600869	0.121246602496354	1
CEP95	0.079806910775912	-0.0259345165995979	1	0.411972972126886	0.155582208569205	1
CEPT1	0.223359043471633	-0.0243220243378558	1	0.504724595787664	0.039834841756448	1
CERS4	0.000110824297772861	0.283935030380318	1	0.0335459391836054	0.147405702915786	1
CERS6	0.0568030249104228	0.0648627754869313	1	.	.	.
CFAP20	0.294654606187544	0.0212381428878461	1	0.0861082530087668	-0.0823312906746752	1
CFAP298	0.851545097489827	0.0203982161994202	1	.	.	.
CFAP97	0.000151103372363327	0.19092228315764	1	0.309287449693493	0.132270101247684	1
CFDP1	0.00453118730641302	0.0906152497121437	1	0.413541187792331	0.181152563504725	1
CFL1	0.00204027790474268	0.160970329313855	1	0.829850811947036	-0.0786404130912679	1
CFLAR	0.00404093857019228	0.0384564129034253	1	0.637711670795566	0.088844047598678	1
CGGBP1	0.00110960164821296	0.0718232401053387	1	0.000263665430208769	0.356399606096948	1
CGRRF1	.	.	.	0.182152073260683	-0.174462413029188	1
CH17-189H20.1	0.195567343169647	0.483932355444267	1	.	.	.
CH17-373J23.1	0.201771360399596	0.570704032922468	1	0.6848978511241	1.0787156194462	1
CHCHD1	.	.	.	0.06091881925734	0.110830489822993	1
CHCHD10	0.0433064511445995	0.0659289550393352	1	0.234480232962917	0.0712503262140667	1
CHCHD2	0.0160794891136907	0.0533569833726175	1	0.72029724656575	-0.0177560027622952	1
CHCHD3	0.00928344849083062	0.046489074129953	1	0.236376055819193	0.00618530842901738	1
CHCHD5	0.0901659699855162	-0.138516090820511	1	0.884148717694397	0.0110168505363636	1
CHCHD7	0.050681376620439	0.107007659672845	1	0.78993347309043	0.0578496491007192	1
CHD1	0.0842444442145881	0.0612022543623212	1	0.312831942387178	-0.0571527849067437	1
CHD1L	0.176185350314182	0.0223458616023842	1	.	.	.
CHD2	0.0232755739575985	-0.0349997994617595	1	0.119653268125455	0.250134795170861	1
CHD3	0.306990597878559	0.0728482748161027	1	0.504731368181351	0.193610004621139	1
CHD4	0.000142641122634831	-0.0357385801389902	1	0.017333425448541	-0.237704964337918	1
CHD6	0.0209270796081935	0.0236775495650569	1	0.4660097548636	0.103276432079365	1
CHD7	0.00919662924295952	-0.021353227606516	1	0.629911899207691	0.0141808282268225	1
CHD8	0.0139804556491282	-0.00711681136121622	1	0.602441898089535	0.0718706418659995	1
CHD9	2.85121498027206e-05	-0.048803188992436	0.696124137433424	0.159485556933236	0.197468359765507	1
CHI3L2	0.116926149579699	-0.00797155392578469	1	0.268810828601643	-0.16536203772574	1
CHIC2	0.00114815269640845	0.00964418654664795	1	.	.	.
CHM	0.213667722594271	0.12481893831282	1	.	.	.
CHML	0.106698219639146	-0.160224029804959	1	0.0263161892855425	-0.067950955647547	1
CHMP1B	0.170758845641106	0.0884966800485529	1	0.671600178517153	-0.1564165165062	1
CHMP2A	5.02129868404821e-06	0.172424076437071	0.122595007371037	0.161709339848692	0.158648338180591	1
CHMP2B	0.0021120355327504	-0.0232675355978256	1	0.260207862878104	0.162941553859623	1
CHMP3	0.000266571270425617	0.20799124207548	1	0.636782281535829	0.0177528134638076	1
CHMP4A	0.101582688175537	-0.0287632716810113	1	0.0116160233643167	-0.253953221623072	1
CHMP4B	0.047071687009108	0.136867883554915	1	0.228311384321771	0.0595781052406484	1
CHMP5	0.000894427796255433	0.217213229602076	1	0.899482654014997	0.0764055390502791	1
CHMP7	0.00791503486192464	-0.0900254480940936	1	0.590604851726419	0.00477711512910606	1
CHORDC1	0.0133261053816836	-0.0537243811421984	1	0.672199932157525	0.208788795334735	1
CHPT1	0.00115054278233998	0.247537154564894	1	0.818210628418608	0.128612493408957	1
CHRAC1	0.186600588386793	0.0497104553928739	1	0.414297225512993	-0.0397968982681274	1
CHST11	.	.	.	0.938871563531835	0.00972269567629591	1
CHTF8	0.0781318246944577	0.0526683209872238	1	0.107399627839075	0.118481495118457	1
CHTOP	0.0353602901430891	0.0948057271354699	1	0.946167185390656	-0.0198437767318128	1
CHURC1	0.356130094971126	0.056736937835526	1	0.0716428648470155	0.176538606695909	1
CIAO1	0.0902533685627442	0.111322424318606	1	.	.	.
CIB1	0.00307322302152851	0.173246636453612	1	0.0345715536511583	0.252361326825959	1
CIITA	0.0705335737544947	-0.0374550676022489	1	0.0473204709648464	0.00109868152833026	1
CIR1	0.0491047053600458	0.104408223348965	1	0.77824814553774	-0.0173083658427381	1
CIRBP	2.84304819719773e-05	-0.257489562154394	0.694130217345825	0.00692240600860549	-0.403113198086542	1
CITED2	3.86722267268007e-06	0.107509717447098	0.094418241553484	0.139753714105553	0.0286098713394076	1
CKAP2	.	.	.	0.0029404125064432	0.112689492485013	1
CKLF	0.279297070901985	-0.0838116223328071	1	0.00538434013533974	0.195448862135006	1
CKS1B	0.000383018985779746	0.045065172971731	1	0.347942946258286	0.192597803056233	1
CLASP2	0.000248203433668239	0.0718957870899954	1	0.170020548218736	0.152662504224525	1
CLASRP	0.0303768209781393	0.0350139691501066	1	0.0439028417615561	0.0659587502238933	1
CLDND1	1.61282112526321e-05	-0.0281482827619891	0.393770277733014	0.98776589372021	0.0960736853263741	1
CLEC2B	1.89666536627457e-06	0.10577276504327	0.0463070849175936	0.0966867024867891	-0.0796814493342293	1
CLEC2D	1.02627575481151e-07	0.439246536129205	0.00250565225537231	0.000146365459967546	0.602333523759197	1
CLEC4A	4.56427410095421e-05	0.165184269564332	1	.	.	.
CLIC1	2.04663323142387e-05	0.239205106352572	0.499685503452138	0.000122036712159731	0.298761281535567	1
CLIC4	0.011299566858428	0.0932232723526213	1	0.0718676562026019	0.124243417681088	1
CLINT1	0.642389869259416	-0.0288230169505492	1	0.596562591877605	-0.0735829239198176	1
CLIP1	0.00227068900826572	0.155626464352679	1	0.785850736370338	0.0411043253595976	1
CLK1	3.69151118881096e-07	-0.189039418470992	0.00901282456748195	0.0131145131251149	-0.239754140279263	1
CLK3	0.00116714483307387	-0.0741185633634824	1	.	.	.
CLK4	0.00116973189395023	-0.194710459974146	1	0.0766080218795136	-0.0214949712602327	1
CLN5	0.0155212733090259	-0.033372365184864	1	.	.	.
CLNS1A	0.0144140048360079	0.0518597576131673	1	0.922351164589066	0.127573766323278	1
CLPP	8.14986260391509e-05	-0.0273919363932413	1	0.632883253658657	0.00642692255109722	1
CLPTM1L	0.0258713387026144	0.169769281610187	1	0.376291019018959	0.047623291985296	1
CLSTN1	0.0326873127797326	0.00258307120991114	1	.	.	.
CLTA	0.0581673182469727	0.191503821130377	1	0.572006945256711	0.0213344160704445	1
CLTB	0.00143278662550734	0.116751880442505	1	0.0868023875355619	0.0368724423655532	1
CMC2	0.00301862384170381	0.0822136782825637	1	0.500003018893295	0.0330910356675247	1
CMIP	0.115985276377965	0.0424501574083201	1	0.22537894446041	0.137364072521791	1
CMPK1	5.65762285027613e-05	-0.0922899389607048	1	0.859822343002989	0.0436612461103064	1
CMTM6	6.86634356081484e-05	-0.131551315479838	1	0.513398399551083	0.0389942987969432	1
CMTM7	0.100888263575801	0.0814156561803653	1	0.893502130947387	-0.00874935962889084	1
CNBP	3.14593068580177e-05	-0.101184572429998	0.768078976938502	0.227649502898068	0.0470669205983787	1
CNDP2	0.00160058437666985	0.0430003394882543	1	0.592609669577682	0.109388373516634	1
CNFN	.	.	.	0.375324743951326	-0.0985832800375953	1
CNIH1	0.0029667141263035	-0.0355017991314974	1	0.20550693234571	-0.0353700904193463	1
CNN2	4.42346279279764e-08	0.140001623840894	0.00107998844086154	0.796121790063705	0.0022231084203117	1
CNOT1	3.23022518800182e-08	-0.158784366962927	0.000788659479650645	0.620150147180891	0.00501015868701549	1
CNOT2	0.0145808048141608	0.182936421699376	1	0.70167071408229	-0.0551502439928147	1
CNOT4	0.0229367562485606	0.116482944687502	1	0.0419070381872559	0.284268526754276	1
CNOT6L	0.216603174791894	0.118061359211411	1	0.052925667121306	0.248204566456911	1
CNOT7	0.0269417428038665	-0.0324041518599218	1	0.902183934215782	-0.0124670117819498	1
CNOT8	0.000231594501285758	0.0784002750438419	1	.	.	.
CNPPD1	2.46578293723304e-05	0.0990373484045001	0.602020904125448	0.289611914391	-0.0378355468484571	1
CNPY2	0.000744996367015936	0.155696552503171	1	0.00078641699841896	0.282373649979053	1
CNPY3	0.000970144990463413	-0.0892872417017682	1	0.231473128886172	0.202892711458764	1
CNR2	0.0033913376770799	-0.0344779809322112	1	0.0958097823503426	0.148655793403428	1
CNST	6.67267256057505e-07	0.267881804146654	0.016291330056644	0.452247579702113	-0.0544821370524393	1
CNTNAP2	0.00472031475338364	0.1183709476704	1	0.698925003755274	0.0508333828893633	1
CNTRL	0.0612669687032587	0.116969281831663	1	0.183386856465486	0.240978776697079	1
COA1	0.00127879225509268	0.155534406727646	1	0.689180104672618	-0.00203623254899243	1
COA3	0.0357892985060118	0.0876045515085647	1	.	.	.
COA4	0.200199689899732	0.0227974188568637	1	0.0186162056628255	0.155098024820165	1
COA5	0.0194810882104024	0.113008593756366	1	0.163728319516652	0.137782828035309	1
COBLL1	0.00221185890350223	0.117556839843136	1	0.14044307512005	0.0569658240866937	1
COG3	0.000268510702715618	-0.0550235265122135	1	.	.	.
COIL	0.00443533413449046	0.118523485539449	1	0.438973625884516	-0.0619454617307506	1
COL19A1	0.000806337842072384	0.287791634665776	1	0.0318711456383133	0.110515749525438	1
COL4A3BP	0.000258009576422097	0.177206621571371	1	0.501895266272952	-0.035064975827979	1
COMMD1	0.156912257474248	0.00674264052617801	1	0.00788190921892742	0.135800677820346	1
COMMD2	0.00841546369941985	-0.0279716412692259	1	0.895303083204696	-0.0232883257848067	1
COMMD3	0.0925988566039872	0.0277811185126663	1	0.00493381200479091	-0.31760814745331	1
COMMD6	0.00121913910277179	-0.0834127615184852	1	0.0860663983509612	-0.189199410325859	1
COMMD7	0.000568694421621775	0.0223994619039566	1	0.559120596158503	-0.0261072647717196	1
COMMD8	0.000762939646130267	0.0488223291209191	1	0.204221942724491	0.138871086844074	1
COMMD9	0.0272540235772882	-0.0428613851855391	1	0.384654504544945	-0.0959035320655041	1
COMT	0.0243041661865288	0.0463746790352166	1	0.0119241142476781	0.146287457934829	1
COPA	0.000584685900280436	0.181629190023626	1	0.629137927568788	0.0896356772069307	1
COPB1	0.00252350122284815	-0.082544580849392	1	0.348216275318376	0.064301357762868	1
COPE	1.9231913914081e-08	0.277006228220382	0.000469547178212288	0.207699666786935	-0.0434778691213034	1
COPRS	0.0843963838423395	-0.0107187062173302	1	.	.	.
COPS2	0.00673586645032188	0.0813655606161264	1	0.481256852116924	-0.125626636374889	1
COPS3	0.265273930865623	-0.104553993493717	1	0.2082316412408	0.146156043575145	1
COPS5	0.0609807419548488	-0.183617998390571	1	0.553025042060491	0.117034476085703	1
COPS6	0.000105866736584895	0.0618025382082132	1	0.618329407882335	-0.0464025371456533	1
COPS8	.	.	.	0.174113556998038	0.091535578746002	1
COPS9	0.00428095809225534	-0.289171386893525	1	0.10442098062891	-0.0694237676807167	1
COPZ1	0.000328650022491926	0.117434085326133	1	0.769692201780223	0.0397455093553423	1
COQ10B	0.0101608240174612	0.0183036982202942	1	0.05326954966433	-0.129404155102745	1
COQ4	0.000464146433352127	0.0755282990335336	1	.	.	.
COQ7	0.0690835414400589	-0.169828221165259	1	0.0588729946010446	0.0821345534888125	1
CORO1A	3.85860954933925e-05	0.25665334406359	0.942079521471178	0.00479550468212631	0.197566153658566	1
COTL1	0.00283004390002841	-0.1738221465239	1	0.00314027189408326	-0.335990580559131	1
COX11	0.0311844408094834	0.0573620427144239	1	.	.	.
COX14	4.75944682804456e-06	0.0789528669437053	0.116201894306708	0.584158729968232	0.0939856520305873	1
COX17	1.103269032848e-06	0.266221371902457	0.0269363134369838	0.721283827215117	-0.0546118531733893	1
COX19	0.000967354090149286	-0.0624049636001669	1	0.102045448196373	-0.153690575220135	1
COX20	1.41409739993831e-06	0.0642920936111594	0.0345251880194939	0.51226974289389	0.0826174692350744	1
COX4I1	0.133068225520667	-0.161540038480598	1	0.0740971608701261	-0.213644524381436	1
COX5A	0.000631852416930744	0.174847558657584	1	0.00714244044403226	0.148843164601915	1
COX5B	0.00955156370780594	0.168457479812036	1	0.0528956056676711	0.209805085228939	1
COX6A1	0.0100126445820369	0.0959404190952242	1	0.363599298766478	0.108199982505008	1
COX6B1	0.000230686209962464	0.0362832958946786	1	0.664795323079254	-0.0428626743955556	1
COX6C	0.000256194531831439	-0.0453666649087221	1	0.316139939197495	-0.115004547440554	1
COX7A2	0.0237178416784061	0.14990490029228	1	0.108571054796327	0.022471887168757	1
COX7A2L	0.00044569261787938	-0.0637788067243898	1	0.487220696843868	-0.183432444638365	1
COX7B	5.4170411406566e-05	0.151657055207691	1	0.0246576451797055	0.177855193644451	1
COX7C	1.24975319759537e-06	0.282725341548903	0.030512724319291	0.488333059736721	0.0899865186136557	1
COX8A	1.31745467838094e-07	0.0847299476402052	0.00321656559726707	0.969558081987839	-0.0821903392081891	1
CPNE1	8.17075346142564e-05	0.339564002822445	1	0.303097065688891	0.161632110802482	1
CPNE3	0.0327775488308092	0.103543103253982	1	0.148905745619612	0.111954596822569	1
CPNE5	0.00939406461439936	0.146656721002903	1	.	.	.
CPSF6	0.0374484391647753	0.0833875545535553	1	0.306206228898772	0.0840923945387793	1
CPSF7	0.117039089929506	0.071679050910781	1	.	.	.
CRBN	0.000721894201033019	-0.145899518993201	1	0.592988870046044	0.116510756656803	1
CRCP	0.108514602857304	0.0262125564290758	1	0.313132069112514	0.0875112057859602	1
CREB1	0.0995950530025153	0.0349307671588047	1	0.322847973844187	0.0974233136314403	1
CREBBP	0.0214823762769342	0.180072519389075	1	0.00301520837904937	0.284327995571613	1
CREBRF	0.0109713288107829	0.02773301187295	1	0.284640548056323	-0.0556337922947072	1
CREBZF	0.00428395455153431	-0.103784624118766	1	0.535974160195836	0.170768589376576	1
CRELD2	.	.	.	0.108914040474242	-0.22340496329525	1
CRIP1	0.119339974504866	0.0543362043501594	1	0.000473609553693324	0.237514600715029	1
CRIPT	0.00092197356788424	0.0913098047327596	1	0.836567871064984	-0.00814822713557745	1
CRLF3	0.0183324734341158	0.0478553046169304	1	0.296885149841158	-0.0901456965232482	1
CRTC3	7.62787099177734e-07	0.176335731253098	0.0186234470264244	0.403352231755797	0.136685483894618	1
CRYBG1	0.182420378566797	0.0135873928857344	1	.	.	.
CRYZL1	0.000704647747115139	0.114292253881569	1	.	.	.
CSDE1	0.0178747053029445	0.0500890741038269	1	0.858858776005228	0.11962989349842	1
CSGALNACT2	0.000148402312083321	0.124283740632172	1	.	.	.
CSK	0.000297057965760118	0.123523585268744	1	0.0313917649506073	0.239708611439523	1
CSNK1A1	0.00566229451862016	0.16024829266589	1	0.0338387493276889	0.345233342286952	1
CSNK1D	0.00179609499112433	-0.0827796105961522	1	0.890331184794439	0.0488796705674822	1
CSNK1E	.	.	.	0.93680120288786	0.0066450136392846	1
CSNK1G2	4.82198340597674e-05	0.0065706922006441	1	0.0451909732612612	0.16726508897396	1
CSNK1G3	2.72154977357345e-06	0.0437932809160393	0.0664466377217958	0.937263003919524	0.0505659075593734	1
CSNK2A1	6.39718106375825e-05	0.0537780280162015	1	0.3648080839944	-0.0501998595510251	1
CSNK2A2	0.503877880319854	0.0802361111716444	1	0.187773879328902	0.0367747099991917	1
CSNK2B	7.21713915976563e-06	0.0867242451402537	0.176206452585678	0.689895796855394	-0.00986917666944453	1
CSRNP1	0.00881045176643241	-0.230380661870359	1	0.000502476585014574	-0.42862511950351	1
CSTB	7.17445410782368e-05	0.0152900780362267	1	0.573140327650047	0.060287722439871	1
CTBP1	0.0301793006800362	0.0353346334935534	1	0.422174822634377	0.0579509499547561	1
CTBS	0.00560697451165257	0.102888915312285	1	0.243217735034848	0.154782604780424	1
CTCF	0.0142503407095079	-0.0589103356494878	1	0.959270247823204	-0.0108248625682502	1
CTD-3184A7.4	0.19163251552965	0.535600902329667	1	0.720394472868677	0.367702528972905	1
CTDNEP1	1.81674237124059e-05	0.0158315710852488	0.443557649938389	0.0690662250128707	0.167765939798316	1
CTDSP1	0.000515178939823115	0.012588752399866	1	0.218935143627257	0.103093116525155	1
CTDSP2	0.0182031429268543	0.0452595621751429	1	0.84607102379993	-0.0180004621269553	1
CTDSPL2	0.000229815244566058	0.210425568198817	1	0.331674407951412	-0.0742888252779214	1
CTNNB1	3.3803844182796e-07	-0.274965790855288	0.00825320855722965	0.299210156732702	-0.01753944567375	1
CTNNBL1	0.0327486325750875	0.0228189093515792	1	0.814017613366461	0.0335539863951743	1
CTR9	0.0193660097520884	-0.0774534226619711	1	0.0051293623289457	0.299904810628071	1
CTSD	0.0109727124364613	-0.032593972915513	1	.	.	.
CTSH	0.186175314549687	-0.162445374028853	1	0.108807292814819	-0.208566854187186	1
CTSS	0.00410926639257665	0.156278134711184	1	0.618337996264046	0.0736656803160975	1
CTSZ	4.26881127349899e-05	0.174586873460505	1	0.307978149098331	0.223228356146151	1
CUEDC2	0.227744472954605	0.0437165025574694	1	0.858575286952116	-0.0815758246385561	1
CUL1	0.0684228169452162	0.0558681363200104	1	.	.	.
CUL2	0.000296483632394447	0.135577025176298	1	0.214004629487413	0.121940763478633	1
CUL3	0.000837395561274496	0.152257309419404	1	0.637009137238466	0.00755724909153632	1
CUL5	0.00695599948119654	-0.0367544096428767	1	0.442439518323534	0.0953440377923341	1
CUTA	7.90859527619443e-05	-0.0699374528698329	1	0.781456944135589	-0.134384054048901	1
CUTC	.	.	.	0.519351534279738	-0.0450441786129313	1
CUX1	0.101330209043708	0.0672595739061843	1	0.144629800091158	0.138263994935142	1
CWC15	3.01966725807331e-05	0.0375905705258835	0.737251761058598	0.316514130407016	0.112172813891466	1
CWC22	0.0393820356716801	0.164223054869704	1	0.808622495066194	0.0497355176568102	1
CWC25	3.59090872685151e-06	-0.0132851329278636	0.0876720365660795	0.808597622915742	-0.0190880491184339	1
CWC27	0.168287633500219	0.0631606197324358	1	0.0792814422212834	0.0145481439591061	1
CWF19L2	0.00252625075072952	-0.156386476074646	1	0.223682769948845	0.152447429766717	1
CXCR4	0.129619366389679	0.0672334342480072	1	0.924316314830373	0.149415580066806	1
CXCR5	0.0141200306054711	-0.0706686791736331	1	0.627048114566296	0.0334326992349468	1
CXorf38	0.00291229024497942	0.173100467327622	1	0.733006749165286	-0.0330849167722004	1
CXXC5	0.00307645216013221	0.0896607780818142	1	0.474727385606093	0.192365444347928	1
CYB561A3	0.00286580063127176	0.157220899735418	1	0.017879353923162	0.216791625929377	1
CYB561D2	0.300139236327155	0.0314458865782186	1	.	.	.
CYB5A	0.00222185351512376	0.174494918031432	1	0.0652730617576557	0.179888851104778	1
CYB5B	9.23709023189314e-05	0.157350686680639	1	.	.	.
CYB5R3	0.00637793747614612	0.00423328276316948	1	0.426153985669054	0.017190703575417	1
CYB5R4	0.124249605471536	0.0618608299773945	1	0.467693479752631	-0.0868715631310287	1
CYBA	0.000383735503256413	0.192046415859141	1	0.000285307319960114	0.222052240984203	1
CYBB	0.000899189148944179	0.0882433892898227	1	0.245169583293851	0.162215861086364	1
CYBC1	0.196250255110141	-0.125737327797342	1	0.953236319119074	-0.134890374501944	1
CYC1	0.0011628053137932	-0.129094914645377	1	0.367905083706273	0.104537320319251	1
CYCS	0.00704385868610954	0.134461139659916	1	0.0434597463871495	-0.0701051402743038	1
CYFIP2	0.000167280615997072	0.257395102961963	1	0.321931952873573	0.0641368531550397	1
CYHR1	0.0800594511103318	0.0575312555774674	1	.	.	.
CYLD	5.46320838322118e-05	0.0861482683445813	1	0.48326104461174	0.0931855703946654	1
CYP20A1	0.000276718852414112	0.207609552365103	1	0.497573565047042	0.206787874790624	1
CYSLTR1	0.000168934170196964	0.173331278274185	1	0.0161081780511505	0.302322411378126	1
CYTH1	8.32792825069201e-05	0.209783506486584	1	0.53941708249094	0.0706386178996077	1
CYTH4	.	.	.	0.569217124110847	0.0601264141021897	1
CYTIP	0.0326889212898284	-0.00624550073213159	1	0.467396270742547	0.23781877593848	1
DAD1	0.00171202609046681	0.139864515760153	1	0.435787984938223	0.139407741299664	1
DAP	0.453247680192147	-0.00847753868428947	1	.	.	.
DAP3	0.0994350750144213	0.0995802312627047	1	0.382458077200549	0.0574359978294226	1
DAPP1	0.00497079699660076	-0.0951922113578947	1	0.82830208276936	0.0297948279180023	1
DARS	3.31665013869983e-07	0.461502679033202	0.00809760131363563	0.150230306729584	0.100810720756109	1
DAXX	0.000234004503548396	-0.0227908532905188	1	0.527919331010837	0.100482444665278	1
DAZAP1	0.000558612660447794	0.0147480192330154	1	0.854114020311516	0.0352295947126638	1
DAZAP2	0.0426191874515956	0.0391240997850211	1	0.0965974178357789	0.101088801520403	1
DBF4	3.81995129127822e-05	-0.212787813124425	0.932641107765577	0.000331990515349194	0.292048539040239	1
DBI	3.88007743018191e-06	0.40845715140903	0.0947320904578914	5.4349861729012e-05	0.234832129020407	1
DBNL	0.0030441564341391	0.147390880944181	1	0.0380414135695164	0.202194124231045	1
DCAF11	0.000282048802991249	0.20907330048131	1	0.0991340665632165	0.0412416375136347	1
DCAF13	0.00890184147576495	-0.0579378581615327	1	0.392044261044119	-0.101281721105791	1
DCAF5	0.0417772392828555	0.0504680542297307	1	.	.	.
DCAF7	0.00721644756060053	0.168900501205248	1	0.781797464393608	-0.0243192397689609	1
DCK	0.0323944524386448	0.00718378292821231	1	0.00208250787456135	0.317945570116138	1
DCP1A	0.000546817551242384	-0.0823156783623391	1	0.16801061986306	0.162258714316196	1
DCP2	0.283714013691956	0.0130438846338738	1	0.675456163544077	0.0454634535678583	1
DCTN2	0.00621926095494463	0.0729750780444561	1	0.199010219277808	-0.134099408726699	1
DCTN3	0.00340581021268972	-0.029342197864757	1	0.37454646191856	-0.169849443623992	1
DCTPP1	0.00641139668791636	0.0199438223325249	1	0.826176533117805	0.0350181896814049	1
DCUN1D1	0.00274984649617242	0.22580167319615	1	.	.	.
DCXR	0.0198176526808818	0.186605175726574	1	0.369275004198059	0.244350568376141	1
DDA1	0.00268960344059166	0.0525750350111563	1	0.503988818030314	0.0653746028062653	1
DDAH2	0.0099589139243745	-0.113574347502543	1	0.488719002193902	0.0414370216203833	1
DDHD1	9.1207275655405e-06	0.19645959407862	0.222682563512671	0.715052329979782	0.0878220599958806	1
DDIT3	0.0455468492587345	0.0976118855790856	1	0.0974268200546387	-0.21167202293482	1
DDIT4	0.00327361772599615	0.0264047636257992	1	0.092525335881035	-0.18220746809492	1
DDOST	0.00555967136262199	0.172452762208572	1	0.473149622896665	0.00127790161026886	1
DDRGK1	0.035299764565696	-0.0807330133752494	1	0.0776754738343545	0.104034590361311	1
DDT	0.00225146609780333	0.133349845643355	1	0.00942078275809685	0.200450947455011	1
DDX17	0.00990007920388137	0.000944380465015104	1	0.255639828755764	0.286432062562802	1
DDX18	0.000319705555908728	0.197859520383124	1	0.000165316700474202	0.387358458409373	1
DDX21	1.62734270349861e-05	0.20507840966047	0.397315721059186	0.93596575407648	-0.0317497682802825	1
DDX24	0.0434650943883436	0.00120559743529958	1	0.575923875456274	0.0958493465918866	1
DDX27	0.000766585325423108	0.16529053622213	1	0.736981021630281	2.85676238201971e-05	1
DDX39A	0.00180734412566634	0.195545983990245	1	0.227827236792942	0.126242043528699	1
DDX39B	0.00601678701094434	-0.0119309924487017	1	0.245341364921691	0.123086799663305	1
DDX3X	6.96917258268339e-07	-0.214056071708853	0.0170152348606215	0.116790334794281	-0.0836228006686894	1
DDX3Y	0.0219687678268212	-0.14890185813382	1	0.568656810299211	-0.405600393770766	1
DDX42	0.022113034279226	0.0952962130472922	1	0.227351043786707	-0.00717005758114037	1
DDX46	0.00225749136507646	0.139368581035852	1	0.234313726990536	0.210923091991135	1
DDX5	0.00317701568582632	0.0634013392107882	1	0.166875064106376	0.0920776895502038	1
DDX50	0.452781774263301	-0.0975008123191466	1	0.0470505487621094	0.241538700482196	1
DDX52	0.0418648324241339	0.0469930979233797	1	0.189567927749563	-0.116544546490726	1
DDX54	0.000458686226910337	0.07860232967846	1	0.00083148608491999	0.214152027795939	1
DDX6	0.0326403942035999	0.104586266745924	1	0.965293603417686	0.102887936094641	1
DDX60L	0.0250388016493256	0.110702656603959	1	.	.	.
DECR1	0.0124646446687303	0.0492735487437244	1	0.646643308403919	0.0791036089560034	1
DEDD2	0.537508932806025	-0.0334845508151846	1	0.000173404838741842	0.180243555699396	1
DEF8	0.168798013600191	-0.0717873822663006	1	0.497971844558933	-0.123516226199833	1
DEGS1	0.120519868584236	0.115843238379303	1	0.848048485054488	0.0641178542373541	1
DEK	0.000860086620739639	0.319771570127345	1	0.00119659986052716	0.458550788931982	1
DENND3	0.0740121874070559	0.185762652000133	1	0.0552136059610305	0.151357085290894	1
DENND4A	0.0323314854961944	-0.0412112243029035	1	0.2642774774745	0.0566230570839156	1
DENND5B	0.005074631411209	-0.141804934754512	1	.	.	.
DENR	0.000208108741387267	0.111959838491851	1	0.502436589575268	0.162059457440503	1
DERL1	0.0284349927511926	-0.0669384023353863	1	0.0946299968374811	0.0851826165285954	1
DERL2	0.000321451242117148	-0.00545232871131418	1	0.383115654398404	-0.113713150530975	1
DGCR6L	0.0253904830142451	0.174669005218189	1	.	.	.
DGKA	0.0243749094158755	0.0863880219006051	1	0.348383757887814	-0.085699794880477	1
DGKD	4.39577923607875e-06	0.177350868985708	0.107322950048863	0.0551958391429303	0.336590197199231	1
DGUOK	0.017814863698361	-0.0320052218237417	1	0.305306749813926	0.0900937551386323	1
DHPS	0.000285548908562216	0.0892303077328086	1	0.207827387530841	0.0369009432496954	1
DHRS7	0.000446554240706966	0.0012373626207739	1	0.67717920303007	0.0542023435620962	1
DHRSX	0.00582011342898443	0.105834249905917	1	.	.	.
DHX15	.	.	.	0.39559507466532	-0.0280687602137757	1
DHX29	0.210242195810127	-0.0217194138767461	1	.	.	.
DHX30	0.155407516526939	0.0262685454583532	1	.	.	.
DHX36	0.0124883473060438	-0.0653953584397132	1	0.568846280467871	0.0776709042296271	1
DHX38	0.170089668124255	0.0290744646193853	1	.	.	.
DHX40	0.00815612236378927	0.135740330221705	1	.	.	.
DHX9	0.019342374726598	0.140460551109926	1	0.00595080179420317	0.285879716484529	1
DIAPH1	0.000125697664185309	0.149655846577302	1	0.0141095436783839	0.171000071001788	1
DICER1	0.0016368105431298	0.144517844916668	1	0.2184691587512	0.126718570295217	1
DIS3	0.00281036287181756	-0.123732727062065	1	0.681257223217065	-0.0631797643516985	1
DKC1	0.0984241610415566	-0.0689845991719661	1	.	.	.
DLEU2	0.000224942354127292	0.297146870180438	1	0.765333483630183	0.182367912768819	1
DLG1	0.00192400585744467	-0.0363857030083412	1	0.562054913832265	-0.134577776555214	1
DLGAP4	0.0109382200883136	0.129954097695591	1	0.434304934942319	0.137095056207413	1
DMAC1	0.110496430993697	-0.171640178516689	1	0.2055426037518	-0.139607342612482	1
DMTF1	0.00159008916457804	-0.0960850648447496	1	0.727732865996306	-0.000650176849729123	1
DMXL1	0.0581082382749629	0.124052122128458	1	0.0694778877387595	0.125204594707635	1
DNAAF2	0.948332884959309	0.00297207751637013	1	0.582355018466316	-0.00769240257306475	1
DNAJA1	0.0489104244971177	0.118978236374962	1	0.459386749969008	-0.0552281934722847	1
DNAJA2	0.0607083346928712	-0.127678726482895	1	0.0276988198463951	0.219660743098462	1
DNAJB1	0.24567258938465	-0.0896310246813568	1	0.486870820019915	-0.172047809368682	1
DNAJB11	0.00166139148788112	-0.0357257695010973	1	0.640026443174207	0.0592768058277851	1
DNAJB12	0.00415491142040025	-0.0377183261585233	1	0.0188732036070574	0.0511619904661246	1
DNAJB14	0.0885228060093546	-0.0747480161242307	1	0.91951190592411	0.0519404745677055	1
DNAJB2	0.0533649890303296	0.0915835910103586	1	0.286429428823895	0.0702979173007247	1
DNAJB6	0.195840580264817	0.044297828033587	1	0.855733092205232	0.207072360515143	1
DNAJB9	0.0232853203000003	-0.138146918714844	1	0.551266028710977	0.0993530745905101	1
DNAJC1	0.0234874501481439	0.0426617505969988	1	0.445654512620829	0.20046425402948	1
DNAJC10	1.56570668055989e-07	0.348026915127536	0.00382267286058697	0.0208661489420634	0.201198249853925	1
DNAJC15	0.00733143983414004	0.125789017692045	1	0.26634142539739	0.173297185540932	1
DNAJC19	1.97200752748278e-05	0.06065739532945	0.48146563783492	0.913132576537543	0.0203987048740847	1
DNAJC2	0.0459237427088804	0.0635647458125489	1	0.80410867424568	0.0152113930318245	1
DNAJC21	0.000560099167089679	0.157140511810873	1	0.157091889850412	0.190466883858768	1
DNAJC3	0.00279020115902257	-0.200511993887368	1	.	.	.
DNAJC30	0.00186784894499277	0.125311602935243	1	.	.	.
DNAJC4	0.00252069784693341	-0.116462982604942	1	0.549827633799832	0.0353408807758606	1
DNAJC7	0.117486310654475	-0.0501268136912104	1	0.746374504772456	0.0944136112583646	1
DNAJC8	0.0231110501280047	0.115711205991619	1	0.0196451450429539	0.31227850753924	1
DNAJC9	0.00957197511226976	0.0484281268825719	1	.	.	.
DNM1L	0.00891201698069541	0.141346255802999	1	0.206922959193193	0.116780816051314	1
DNM2	0.00214661585800829	0.0499505582970854	1	.	.	.
DNMBP	0.124427805555324	0.174497326945729	1	.	.	.
DNPEP	1.50009607799915e-05	0.174399781262023	0.366248457443493	0.0105703143718559	0.158914586213723	1
DNPH1	0.00322312373995303	0.000356263521561373	1	0.262320654314656	-0.0903412343310027	1
DNTTIP2	0.0594225381544594	-0.00737249731123446	1	0.748850937430942	-0.0190727204585845	1
DOCK10	9.41346677310677e-05	0.21875401959152	1	0.0737265825290687	0.199328664422223	1
DOCK11	0.011024400355625	0.205688519173567	1	0.218575660862833	0.143184315817183	1
DOCK2	0.00301623652219785	0.235187486268826	1	0.0082476970457971	0.217473625041905	1
DOCK8	1.11412077222757e-10	0.0958141216627308	2.72012586539361e-06	0.044586545288576	0.131201308604371	1
DOPEY2	0.249009884929197	0.540418412228776	1	.	.	.
DPEP2	0.00663591438663353	-0.139106003663564	1	0.954307732225261	-0.018091305813807	1
DPH3	0.000637017075861367	0.000523803223582475	1	0.733514581330904	0.0290057245226549	1
DPM2	0.0486965239041063	0.086408146748036	1	0.109873599517056	-0.101457927949172	1
DPM3	0.581385858060077	-0.0227391296550137	1	0.796174603847005	-0.00729479411846423	1
DPP7	0.00503582624552834	0.0879439255149148	1	0.0831303444499028	0.0492451889170051	1
DPP8	0.0178359990339161	0.063112630833028	1	0.920704235846299	-0.0884405408576742	1
DPY30	0.0930688458044133	0.0868551075208129	1	0.248992332127152	0.057380340157721	1
DR1	0.120917630795708	0.0891042309704515	1	0.156422527220692	0.120713212548135	1
DRAM2	0.00285301489932496	-0.0711698502799111	1	0.676012606693513	0.0341203149270224	1
DRAP1	0.00018910750786395	0.313989655025629	1	0.118022069294345	-0.121077620071681	1
DRG1	.	.	.	0.0472670059401889	-0.103853087118566	1
DRG2	4.45122149910373e-05	0.00232145939531181	1	.	.	.
DSP	.	.	.	0.116703682049407	0.159954743698374	1
DSTN	0.698863634737173	-0.102213528552484	1	.	.	.
DTD1	0.223474975556064	-0.116526083648402	1	.	.	.
DTNBP1	0.00255022379469831	0.0202912017655047	1	0.810769985562356	0.105849964647193	1
DTX3L	0.00439263009386974	0.207508103004605	1	.	.	.
DTYMK	0.0317733176628624	0.145082902209282	1	.	.	.
DUS1L	0.00226002117966093	-0.00902533450340293	1	0.932485696299681	-0.0198621337071362	1
DUSP1	9.96963601374504e-08	-0.472734371359428	0.00243408663275585	1.31578732516708e-07	-0.340442684066414	0.00321249475439543
DUSP11	0.00110807944400079	-0.247840178803848	1	.	.	.
DUSP2	0.014382905111758	-0.139176156572545	1	0.0130248998370015	-0.598914152760379	1
DUSP22	9.81097133903843e-06	0.144853873984068	0.239534865242623	0.0304924928385047	0.0537365940357167	1
DUSP5	0.00977233589977618	-0.00764384671360652	1	0.118046173422415	-0.0832370578851378	1
DUSP6	0.0441584079514855	-0.0519467466244257	1	0.185020119688	0.101192198089561	1
DUT	5.17387873116165e-05	0.212401509432257	1	0.0221261647601908	0.342482800735663	1
DYNC1H1	0.00440824792293897	0.141841937430913	1	0.929766970361463	-0.112604976813506	1
DYNC1I2	0.019781776421464	0.130284838989011	1	0.0411741361490804	0.14007578818795	1
DYNC1LI1	0.0158716562335533	-0.0466965860742086	1	0.00563572546382397	0.240354189263917	1
DYNC1LI2	0.00179991132728588	0.0292165490328512	1	.	.	.
DYNLL1	0.000596479817666508	-0.124989209097089	1	0.273155300917293	0.163803993107756	1
DYNLL2	0.0448665090298318	0.107541432140832	1	0.15267917493278	0.0463147208643177	1
DYNLRB1	0.00709055653007691	-0.0368590655377873	1	0.0377715628130918	0.189705541383347	1
DYNLT1	6.19730727181791e-05	0.183011417635179	1	0.592461544183721	0.147264793724936	1
DYNLT3	0.219183731429201	-0.000228514500788535	1	0.71638245032646	0.0294450139379386	1
DYRK1A	0.000181286727936689	0.23306745007289	1	0.987781149579519	0.0322307724209656	1
DZIP3	0.00224820154668252	0.0594029331899316	1	.	.	.
E2F4	0.0176966855458997	0.0704443044141395	1	0.49376888384635	0.112068547024158	1
E2F5	0.0101393356657551	-0.079031662207657	1	0.211193079020814	0.121718524396725	1
EAF2	8.39175962647759e-13	0.616110164083955	2.0488481128045e-08	7.28373703390572e-06	0.642383653387337	0.177832439682808
EAPP	0.0152376992992053	-0.097520114717097	1	0.0352702816529482	-0.146178934954582	1
EBAG9	0.0329697967163511	-0.0377495486787761	1	0.357720301105429	0.165935468622806	1
EBF1	0.0115232883481951	-0.105645092755269	1	0.682195156273078	-0.021126413859188	1
EBLN3	0.158036768852369	0.752200936047865	1	0.679546169993468	0.85084838240437	1
EBLN3P	0.489072505391084	-0.248747569989895	1	0.0509187692376625	-0.334877572848516	1
EBP	0.00154155163543953	0.128031083067479	1	0.535838900177272	-0.104548118744663	1
EBPL	0.00220998761925167	-0.182178364876823	1	0.200917380441823	-0.15716758461695	1
ECD	0.0267929983241697	0.0668892759668049	1	.	.	.
ECH1	8.34967900116803e-05	0.230443669334087	1	0.553869585430213	-0.0664103044893231	1
ECHDC1	0.0214569489439117	-0.00963065968476412	1	0.770564652432346	-0.0250046066659445	1
ECHS1	0.00110212384811198	-0.0455777132565665	1	0.592703221776158	0.0645711982917565	1
ECI1	.	.	.	0.0996581886064892	0.15125385740826	1
ECSIT	0.0110597572986231	0.119393883308388	1	.	.	.
EDEM1	0.0119849937110106	0.0592356650522038	1	.	.	.
EDF1	0.0022523539196138	0.0468819109268483	1	0.0560952614035639	0.0147304439314746	1
EEA1	0.205441652013144	0.0450748017885763	1	0.325353792272594	0.20018778122739	1
EEF1B2	0.550913748430033	-0.021401663113858	1	0.279924005974315	-0.0582749630809394	1
EEF1D	0.585555252398592	0.00993656417467648	1	0.756956005569373	-0.0761019497833151	1
EEF1E1	0.107463072861434	-0.0156652563882848	1	.	.	.
EEF2	0.000442835469444952	0.213247281408509	1	0.248643179529432	-0.108722231687009	1
EFCAB14	0.00179370534586955	0.172667445270283	1	0.679025734997455	0.0303154015257133	1
EFHD2	0.000430712211727482	-0.0266890751043627	1	0.848210307704633	-0.0965173056228266	1
EFR3A	5.64291146248831e-05	0.110015201378022	1	.	.	.
EHD1	0.0029062783260209	0.111505090740964	1	0.0356035685214011	0.184659663007259	1
EHD4	0.173830165033729	0.101492604598278	1	0.320110358425481	-0.0791390017015779	1
EHMT1	0.00912159699631263	-0.0519437543322318	1	0.579854023096753	-0.0386169413664137	1
EID1	0.0226805430419143	0.252367128507663	1	0.575389077172006	0.0258658372156566	1
EIF1	3.2295099962247e-05	-0.272091376754065	0.788484865578261	0.0720697819906479	-0.259500637276515	1
EIF1AX	0.00573315372395782	0.044217361346524	1	0.250226919156033	0.350942236972551	1
EIF1AY	0.00140279283231674	-0.0844335458327135	1	0.0432816527222625	-0.208364485659584	1
EIF1B	1.68157343585023e-06	-0.248461061705395	0.0410556154362835	0.309598516548167	0.0252339446026331	1
EIF2A	0.426480873265889	-0.0224969227570686	1	0.897613818360585	-0.022756509270887	1
EIF2AK1	0.221865313026687	0.0182428375045572	1	0.863710007370279	0.0301563323225785	1
EIF2AK2	1.604755252783e-05	0.518516653284178	0.391800994966969	0.797086506421151	0.0448237015104151	1
EIF2AK3	0.00172169172276473	0.103148898577	1	0.933857263642549	0.157849772725757	1
EIF2AK4	0.0384526205311279	0.162471942977208	1	.	.	.
EIF2B1	.	.	.	0.536308866773491	0.080583001125347	1
EIF2B5	0.0495538028958279	0.0398670146820395	1	.	.	.
EIF2D	0.00832570057224272	-0.0351694067870145	1	0.551755991319313	-0.0109484076115818	1
EIF2S1	0.49447944565371	0.0730182928027339	1	0.871914773479697	0.0468540929277158	1
EIF2S2	0.0402919982939892	0.0776286654500811	1	0.144574855109004	0.0933828534758694	1
EIF2S3	0.0222366143152002	0.0221144805160227	1	0.690465262487104	0.287350753778375	1
EIF3A	0.0107007621450686	0.133721835976687	1	0.969008997290617	0.0414855818050838	1
EIF3B	0.000196118000661201	-0.0664890419872027	1	0.00823563018273357	0.164944710070406	1
EIF3D	0.000105383967757935	0.0772661381935247	1	0.288254789023004	-0.243771852840874	1
EIF3E	0.00563684598200896	-0.137770659853736	1	0.00354733437634794	-0.279636366965138	1
EIF3F	4.9609804278167e-06	0.139945090876195	0.121122337145145	0.396120170842967	-0.0904202588568985	1
EIF3G	2.40779342765144e-07	0.0449848755027227	0.00587862765361098	0.521821724620959	-0.103486554090549	1
EIF3H	2.47489535130838e-05	0.0427111635232098	0.604245700021942	0.00094058164306756	-0.190891985567849	1
EIF3I	0.000537124235546014	0.252647566311395	1	0.730759942627438	0.116773741443846	1
EIF3J	0.0028944031599116	0.0997272711708342	1	0.947551342341563	-0.0170413410481153	1
EIF3K	0.0567602127517779	-0.0665698939272557	1	0.063740464801019	-0.159322934465483	1
EIF3L	2.8231717093806e-06	-0.155336192440978	0.0689277372845274	0.181071781460119	-0.192913882451797	1
EIF3M	0.0207151848036668	0.230524317639624	1	0.0074834547595833	-0.325701167524962	1
EIF4A1	0.00464455078364821	0.00774864508993023	1	0.357018959545401	-0.127109621739738	1
EIF4A2	0.00271198857395676	0.133895933049692	1	0.401616699688541	0.133379186414585	1
EIF4A3	.	.	.	0.730671229313777	-0.10134295948313	1
EIF4B	3.43800693404839e-05	0.24770672852672	0.839389392947913	0.508570393484227	0.167793746122507	1
EIF4E	0.349804694109764	0.0322388696984998	1	0.238693487363219	0.0360969229923677	1
EIF4E2	0.0142427990472446	0.0624209291351613	1	.	.	.
EIF4EBP1	0.25833737858312	0.119360893767773	1	0.265370261904536	0.117844062890683	1
EIF4EBP2	.	.	.	0.0645303222531598	0.178408332165587	1
EIF4G1	0.0415464229837992	0.130851271748446	1	.	.	.
EIF4G2	0.000118442447808975	0.166679615790501	1	0.003613193997158	0.303023813845764	1
EIF4G3	0.000113372848455767	0.0859061386360414	1	0.270332734054219	0.0796555649078904	1
EIF4H	0.00165992849452496	0.149473837040194	1	0.118822155309422	0.134070309563593	1
EIF5	2.74091500314047e-05	0.0285528444816814	0.669194398016745	0.469657892084781	0.0880888071447028	1
EIF5A	0.00227397844128252	-0.165138927120205	1	0.317046154999171	-0.106375589875991	1
EIF5B	0.00513774576184703	0.14181697481836	1	0.142779043890442	0.114112512227189	1
EIF6	0.000861194362227738	0.186635783133004	1	0.0816573581917184	0.0449353118987112	1
ELAVL1	0.0034725738470282	0.1005298346894	1	0.357900587858333	0.0379565713806288	1
ELF1	0.210298863992933	0.0650898200276835	1	0.750444906134666	-0.0783282483746999	1
ELF2	0.00270646048878947	0.0364183060126376	1	0.272042460669832	0.0293491181910306	1
ELK4	2.14465386322897e-05	0.208473529855294	0.523617240707354	0.626724940859	0.117098908997051	1
ELL2	0.010827167702445	0.0745881325680447	1	.	.	.
ELMO1	0.513869177954576	0.00185431942774084	1	.	.	.
ELMSAN1	0.031210293410309	0.0305584934691046	1	.	.	.
ELOB	0.000384048161045938	-0.478742349843865	1	0.403719002351742	-0.226330179016198	1
ELOC	0.00452572281972251	-0.225179786649737	1	0.617720675116086	-0.140190418640674	1
ELOF1	0.000157439038688609	0.174813316768404	1	0.750059980755549	0.0744080998865436	1
ELOVL1	0.0264519213757546	0.13399975233812	1	.	.	.
ELOVL5	0.000668682018044265	0.0645331779819995	1	0.220766338428658	0.0962327189364068	1
ELP2	0.206169415323967	-0.0206547920747998	1	0.469366856839181	0.0191519216227293	1
ELP5	0.00924508620871193	0.0911522690283832	1	0.0195717674379719	-0.161506849980763	1
EMB	0.0293562730904253	0.0372093577371291	1	0.710636511202292	0.135426692787977	1
EMC10	0.0207751067542054	-0.0516612305856252	1	0.0643480341579182	-0.193508149143854	1
EMC3	0.00038552966015553	-0.137714275735986	1	0.309653610916897	0.00891386867484767	1
EMC4	0.000510325467806416	-0.0370786670670217	1	0.353818253682127	0.0387543577051919	1
EMC6	0.00317655039631006	-0.179331788903811	1	.	.	.
EMC7	0.0885033735198456	-0.0826950833957539	1	0.252420531052876	0.123221292817432	1
EMD	0.000208150597447204	0.0664663037928264	1	0.385425868912732	0.0423444660795587	1
EMG1	0.00825348885204723	0.0692513870412979	1	0.0777252410647755	0.151328616232284	1
EML4	0.0100832530322529	-0.0943696034091834	1	0.648073463342236	0.0196287333254884	1
EMP3	1.10641893888968e-10	0.67684165642529	2.70132183929914e-06	1.05678665509372e-05	0.438544590977277	0.258014461841132
ENO1	2.70268364034648e-07	0.186878493194687	0.00659860210790592	0.932726394323086	-0.0039205709238832	1
ENOPH1	0.00470456396292111	0.129161168954722	1	.	.	.
ENSA	0.00163398582160152	0.140764209568808	1	0.0451155554488068	0.041807082143227	1
ENTPD4	0.0430365553168072	0.100232941596343	1	.	.	.
ENY2	2.16786446493697e-08	0.185633838908728	0.000529284109114361	0.182929107934306	0.0461988136864349	1
EP300	0.145454795320054	0.160119029594142	1	0.681171937606302	-0.00987672322767741	1
EP400	0.240639565927196	0.114496986533459	1	0.143230529775166	0.136792932133982	1
EPB41	3.60034312091276e-07	-0.00363032088499471	0.00879023772970849	0.0528315414337111	0.245843454389349	1
EPB41L2	0.000141702028145045	0.224591865591682	1	0.423680675933023	-0.00177236357046168	1
EPB41L4A-AS1	9.85293022552417e-06	-0.178016925511345	0.240559291456173	0.81659737115534	-0.0574139520962158	1
EPC1	0.0527694254362145	0.09700935731689	1	0.59823958350281	-0.0860660432989533	1
EPC2	0.079133966785818	0.0171158056586961	1	0.614947348990104	0.0449039051524102	1
EPM2AIP1	0.000561843555755658	-0.036598896222251	1	0.323054191185823	0.168321795704556	1
EPN1	0.975886646789749	0.0270260597844799	1	.	.	.
EPRS	0.000965299335134498	0.0505429416935713	1	0.443246087889104	0.0632234816162985	1
EPS15	0.0557541076481258	0.149565627765479	1	0.243664186290931	-0.0212306821392346	1
EPS15L1	0.0364823175732804	0.02191423765645	1	0.0962738750801432	0.19537770941015	1
EPSTI1	0.0139716691395059	0.172892607481115	1	.	.	.
ERAP2	0.0700365128534106	-0.102639334615322	1	0.035013799060989	-0.176706678795673	1
ERBB2IP	0.213093975452724	0.389611698737195	1	0.721097907656952	0.392388916809471	1
ERBIN	2.76385056781855e-05	-0.443980245218273	0.674794116132899	0.770271124521665	-0.154022138325664	1
ERCC1	0.000900812713004744	0.166906852379562	1	0.819442495461595	-0.0320999034704426	1
ERGIC1	0.00624930286043748	0.0952373695728375	1	0.658911687715812	0.0442074746838388	1
ERGIC2	0.103048477044075	0.0541800929025098	1	0.837970115946725	-0.0240956231025034	1
ERGIC3	0.000871040212198314	0.067283708450612	1	0.249068271490043	-0.226043344417631	1
ERH	0.000370241374213826	0.119798377818077	1	0.553014332761747	0.00936566101733272	1
ERICH1	0.00113947170177864	0.0770225474273909	1	0.889279867383461	0.0314019174638491	1
ERLEC1	0.272816767405688	-0.0661321744567212	1	0.108639908008964	0.100681153157149	1
ERO1A	0.00601333179021683	0.119853733092262	1	.	.	.
ERO1B	0.000333305380695494	-0.142540473827113	1	.	.	.
ERP29	0.0136901078432109	-0.106429159204664	1	0.183711965779556	-0.0534752628445641	1
ERP44	0.0409253084764576	0.0963960319925428	1	0.679478113609577	0.0994663356902655	1
ERV3-1	0.00110859839382798	-0.141377667690783	1	0.14931984864013	-0.0861698445695297	1
ESCO1	0.0713411791266551	0.056771068645348	1	0.203428022472214	-0.173435674649926	1
ESD	0.0014398163451801	0.0946607550508747	1	0.0800986146120629	0.0576367007803136	1
ESF1	0.118054752813332	0.0377862209721698	1	0.485681426477101	-0.0433601690257055	1
ETF1	0.0132206320439347	-0.027229719562292	1	0.22515190001138	-0.129662254561774	1
ETFA	0.0101727548478316	0.0680508124490491	1	0.653188518349422	0.0190750007881366	1
ETFB	0.00171640328636202	-0.0310365287139951	1	0.381644280780324	-0.150241252746252	1
ETFRF1	0.0173447781512114	-0.0941990378451744	1	.	.	.
ETNK1	0.0257102224718384	0.00564591246411184	1	0.569876929149547	0.0998192170565086	1
ETS1	0.000683551107435826	0.20390029726551	1	0.000136740015423564	0.256101688174365	1
EVI2B	0.000195424986840425	-0.187774172495148	1	0.150313633232198	0.162932215742158	1
EVL	4.01320654154701e-07	-0.00374716868773417	0.00979824377118703	0.0218513523647711	0.00994283346634872	1
EWSR1	0.00934818669428556	-0.142314464707542	1	0.218744386360143	-0.158904922368434	1
EXOC4	0.00250067664772235	0.00574523394037851	1	0.413300780733206	0.0922639064354862	1
EXOC6	.	.	.	0.671789826487291	0.0333913136184124	1
EXOC7	0.0202238960547323	0.0872070845966016	1	.	.	.
EXOG	0.000442164506083174	-0.059880785395826	1	0.873157977420592	-0.010933069420798	1
EXOSC1	0.0160486903135268	0.0442302354477066	1	0.576086108234046	-0.0931428352128368	1
EXOSC6	0.000110569027390101	-0.2358890304595	1	0.231900014203282	0.126794656923533	1
EXOSC8	0.0231105671851006	0.0491499882576196	1	0.699688850801755	-0.0725180278138364	1
EXOSC9	0.0288944925691595	-0.207731262038838	1	.	.	.
EZH1	0.000619008550011143	0.0149737214803042	1	0.0333654648012089	-0.067037090386218	1
EZR	2.06629075262041e-05	-0.0363423381689625	0.504484887252273	0.123346505281376	0.238556019222011	1
FAAP20	0.000279970177701423	0.0973854348543808	1	0.149381072827615	0.0355205685320521	1
FADS3	0.000385350059250045	0.0415667354150708	1	0.589760314254312	0.0168818612231786	1
FAF1	0.00914175923621224	0.217561883485223	1	.	.	.
FAF2	6.36095848160397e-05	0.0171911509476565	1	.	.	.
FAM107B	0.00266943403174663	0.16570526972693	1	0.0809965420522867	0.223644856049713	1
FAM111A	0.181672435626649	-0.0319012009807143	1	0.94242670619513	0.00126271809071521	1
FAM117A	0.020284560220152	0.0113182360286178	1	0.744702988688389	0.107294945192461	1
FAM117B	0.169982768568533	0.0951996060570368	1	0.12192397530877	0.185666779634511	1
FAM120A	0.00176516456896024	0.196555858357869	1	0.166240453382971	0.0940292574315442	1
FAM120AOS	0.0756917827971222	0.0930459672496503	1	0.507218141406602	0.0940297223100297	1
FAM126A	0.00220054527546819	0.140827068070642	1	0.0347159194068469	0.113035175777656	1
FAM126B	0.000234123014752985	-0.114835172837604	1	.	.	.
FAM129C	2.41628041027752e-07	0.193147965514236	0.00589934862169257	0.254733925098656	-0.0118767683061121	1
FAM133B	0.207375945586176	0.164464846382351	1	0.0471738816109224	-0.00734967625511818	1
FAM136A	0.0239211375792009	0.00538723127467733	1	0.32015035282144	0.0361796745093091	1
FAM13B	0.137770597342313	-0.0265150664160272	1	0.515588278859377	0.043777279702757	1
FAM162A	0.000649716339924957	-0.183738661823251	1	0.646197984901973	-0.0613428400928325	1
FAM172A	0.0581248124161048	0.00605594698090017	1	0.17133571742783	-0.13300431899051	1
FAM173A	0.00275972665828159	0.205469857831057	1	0.597788782864606	0.0676056306348806	1
FAM177A1	0.148687122208023	-0.0912143102569953	1	0.610812086512748	0.0829426701000238	1
FAM192A	0.168720179218306	-0.0765246142147784	1	0.148697482039019	0.124555800424841	1
FAM200B	0.0382424252463513	0.0726779573863168	1	0.65746526839971	-0.174872399804451	1
FAM204A	2.85021858382035e-06	-0.0157150814099757	0.0695880867239738	0.137414441921817	-0.0575120335240475	1
FAM208A	4.34232028417706e-06	0.162857306809661	0.106017749738183	0.51524732064171	0.142894339754548	1
FAM208B	0.0431177004639877	-0.0843892504070285	1	0.517432268278871	0.0323456574511107	1
FAM214A	0.001068929748946	0.0309336029814125	1	0.254662487452598	-0.095622826660188	1
FAM215B	0.0126309587905868	0.0611689001307176	1	.	.	.
FAM26F	0.149158990560438	0.895555252482454	1	0.674111277083592	0.933361407894267	1
FAM30A	0.00050542792631271	-0.552908856077396	1	0.17353530929413	-0.458539813414829	1
FAM32A	0.000121549783806849	0.0928332077914846	1	0.31068004780089	0.090158002836843	1
FAM3C	0.0659220887115335	0.116304959336741	1	0.00115440022358051	0.196019160817534	1
FAM46C	0.168903952096208	0.683955866020682	1	0.691313473348984	0.730543409366602	1
FAM49B	0.000348429981410992	0.21993147262105	1	0.510118848551398	-0.00447863115603919	1
FAM50A	.	.	.	0.00335842210408075	0.233236174285162	1
FAM53B	0.00295407827312448	0.149961506204447	1	0.0649450547670076	0.103884501789121	1
FAM53C	0.0501304173466266	0.0131098222316474	1	0.203488099523387	-0.193796550112449	1
FAM60A	0.218045451806127	0.405903617530076	1	0.722527848940931	0.354092216990163	1
FAM65B	0.109642571265032	1.31655033788712	1	0.641995697326953	1.45846137291612	1
FAM76B	0.00055489829386857	0.146565561020832	1	0.610023214188043	0.0472334144003476	1
FAM89B	0.00239249984529676	0.143340167468598	1	0.65790556294395	0.00999388544980567	1
FAM91A1	1.5107700942412e-05	-0.14896367094663	0.368854518508989	0.597304305059189	0.0628960702669167	1
FAM96A	0.000245060162084285	0.106180875209089	1	0.952116175629441	0.0278513521641995	1
FAM96B	0.00267781823325197	0.159076042106326	1	0.00468056623397587	0.320007172139799	1
FAM98B	0.0115685576436866	-0.0558145086572581	1	0.429812298817079	-0.133876390050071	1
FASTK	0.134444059387155	-0.0271771760737077	1	0.290889849889165	0.105218879799695	1
FAU	0.450086688446827	0.0201046450714983	1	0.999490607867082	-0.1121299575961	1
FBH1	.	.	.	0.00390588725981781	-0.258691297992877	1
FBL	0.538819205824213	-0.051211853108208	1	0.496966335631813	0.0331512065306397	1
FBRS	0.316785607300721	0.02591456237756	1	0.265756897258344	-0.0865876898762141	1
FBRSL1	.	.	.	0.144482511938054	0.165287968182374	1
FBXL15	0.0239098761644029	0.0425391145526517	1	0.719296272642112	0.115397647418461	1
FBXL3	0.103917069584214	-0.00821253754908008	1	.	.	.
FBXL5	0.0280569062675662	-0.0786664140695922	1	.	.	.
FBXO11	0.0014033184987378	-0.0664031272078198	1	0.238435176991158	-0.0606107643908353	1
FBXO21	0.0806392069215755	-0.160108253778267	1	.	.	.
FBXO22	0.0193100378265243	-0.027741804946077	1	.	.	.
FBXO3	0.000234278584030568	-0.00649402107370906	1	0.597128669994657	0.044267345833453	1
FBXO33	0.0217470210609179	-0.0951687177796681	1	0.191555225206518	-0.165667601768867	1
FBXO34	0.348424795113864	0.0945584999293983	1	.	.	.
FBXO7	2.20944083570453e-07	0.0705714824894716	0.00539434980037262	0.152962387023711	0.0547678226105641	1
FBXO9	0.000269087981241495	-0.137923410755667	1	0.706906313254253	-0.00641326447302076	1
FBXW11	0.00878061752748516	0.116339326309575	1	0.178384210921322	0.0589910155093786	1
FBXW4	0.0190507937738827	-0.0024327185487909	1	0.272273224017126	0.106855363968452	1
FBXW5	0.000324119114866238	0.108915163940928	1	0.516290013082491	0.0722680769755341	1
FBXW7	0.00323553539327286	-0.0299954601130308	1	0.856509942162934	0.000787686450791358	1
FCER2	1.06277560917935e-07	-0.365607409598948	0.00259476664981137	4.24673742456093e-09	-0.462611720465305	0.000103684094220655
FCGR2B	0.0315825942934106	-0.14872671067522	1	0.688750531384645	0.165984676815015	1
FCGRT	0.195586620716594	-0.0609915702915881	1	0.348285258039306	-0.0127792027911683	1
FCHSD2	0.000627396918917039	-0.0641356313558101	1	0.946358673460529	-0.0288356483001829	1
FCMR	0.000547523067547766	0.121375983456942	1	0.705264531330969	0.0869047757678985	1
FCRL1	5.29389367229526e-05	0.175012288932727	1	0.77150896791781	0.164998248982802	1
FCRL2	0.0695881605171707	0.040307314422958	1	0.693778380847528	0.182479645331796	1
FCRL3	0.000467166739137535	0.0759486664076705	1	0.198158048954779	0.211351810275036	1
FCRL5	0.0272515524141385	0.268904251309783	1	0.159272826339202	0.585924677283609	1
FCRLA	0.000177670580030924	0.215483496311125	1	0.783616028608098	0.241648959178378	1
FDFT1	0.0123285552575483	0.161904767530923	1	0.317543919298305	0.0668373886690981	1
FDPS	0.0210481141726541	0.179232304848031	1	0.0248249549498531	0.155151227111771	1
FDX1	0.00743278376414244	0.0500253953933434	1	0.444099523081671	-0.031930581365255	1
FERMT3	0.00915766447785316	0.182028102960546	1	0.0110017588557614	0.19731287713633	1
FGD2	0.000683403435541186	0.146788830622019	1	0.0573043818225318	0.196142280598931	1
FGD3	2.76624631916551e-06	0.0123155244456472	0.0675379038824258	0.585544765810202	0.0625193266769696	1
FGD5-AS1	0.144778118009324	0.146201622642933	1	0.281106609806569	0.149863028645994	1
FGFR1OP2	1.40671855596738e-05	0.0298852829567273	0.343450335439436	0.927609240696616	0.0537131184826405	1
FGR	0.0191760706641205	0.176035700168573	1	0.200362800137644	0.112857529654263	1
FIBP	0.00116674481364168	-0.0268149069995643	1	0.300298279024885	-0.114132828714898	1
FIG4	0.092712171818582	0.133073492457917	1	.	.	.
FIP1L1	0.186461442612041	-0.00928031223557757	1	0.293502980396074	0.128479979562711	1
FIS1	0.000138080001744836	0.14178796511006	1	0.484934016897137	0.0368575364128934	1
FKBP11	0.0169566279995903	0.148130553002132	1	.	.	.
FKBP1A	0.00301024807959231	0.0767492758172934	1	0.0824089824932723	0.0955681941687004	1
FKBP2	2.02385373661373e-06	0.204862010768569	0.0494123889794242	0.0232586415956777	0.27790113257281	1
FKBP3	0.481242107429539	0.0198992505661518	1	0.0106761516047941	0.215164016429415	1
FKBP4	0.432744276427358	0.108447725800415	1	0.00692887208524062	0.345071510791507	1
FKBP8	0.0622586991700532	0.131033633853087	1	0.33588026090265	0.0283703074350475	1
FLI1	0.00325627807283233	0.139792877791604	1	0.0840774747384626	0.206591361828656	1
FLNA	5.3788583705462e-05	0.0465532218383247	1	0.00410892678778654	0.182037814262823	1
FLOT2	0.00068661601021631	-0.11716309178466	1	0.232638238643092	0.00084714990851964	1
FMC1	.	.	.	0.892741837071269	-0.176619343277031	1
FMNL1	0.0113340691655386	0.18933823412759	1	0.191610383589643	0.0354572861026307	1
FMR1	0.0228505144957506	-0.0328267346351234	1	0.417170282740171	0.190850102732988	1
FNBP1	0.0123212295137608	0.0282887645372827	1	0.407000663837073	0.114375849038711	1
FNBP4	0.00279235619986322	-0.182185113544054	1	0.0514737363507793	-0.204892655072337	1
FNDC3A	0.173764403584819	0.142772762421399	1	0.217016431862916	0.126426120274594	1
FNIP1	4.28182279555089e-06	-0.00375498373664285	0.104540703553375	0.0643093463212625	0.27318119055171	1
FNTA	0.016134227700504	-0.115118502698569	1	0.0366655204972375	0.168983278253258	1
FOS	5.06524639930579e-08	-0.505217711283957	0.00123667990839051	0.00675947474299101	-0.572307103768584	1
FOSB	6.95545570807625e-08	-0.397499050770547	0.00169817451112682	0.0213479922088016	-0.265751879980678	1
FOXJ3	0.00279268221835106	0.035243231696686	1	.	.	.
FOXN2	3.96226276699136e-05	0.279992603572967	0.96738645456094	0.172598255679308	-0.0820693857099449	1
FOXN3	0.00426502502556819	0.10562119617165	1	0.478910472013432	-0.035004204817398	1
FOXO1	0.0932315389844099	0.133139705428394	1	0.198086538682317	0.156556849839767	1
FOXP1	7.76031016329429e-05	0.151440815202761	1	0.987279261562483	0.066921383783987	1
FRA10AC1	0.244533449592437	-0.0298171388271165	1	.	.	.
FRG1	0.0673266552856458	0.024326724768297	1	0.39024600633349	0.0759188468093266	1
FRYL	0.000298385026308286	0.0170206905337591	1	0.877435053603594	0.111603412419484	1
FTX	.	.	.	0.207870525694345	-0.0734102120467715	1
FUBP1	0.00369095185533833	0.118594493693436	1	0.25139939260555	-0.0527700342463765	1
FUNDC2	0.00451201505371458	-0.131575514781331	1	0.826957123754803	-0.00707476155616871	1
FUOM	0.00219633579876192	0.157926113418556	1	0.112385199157946	0.0204154505862015	1
FUS	0.051871843657397	-0.145211367380858	1	0.000691357617890627	-0.386274513076759	1
FXR1	0.208652425894773	0.130671728706947	1	0.762236675569502	0.189080674814504	1
FXYD5	0.00188759019840868	-0.13915626867613	1	0.123140648219784	-0.11593933032479	1
FYN	0.540648258673182	0.0206174360208827	1	0.169021125222761	-0.0617368929718083	1
FYTTD1	0.0198727987234731	0.0750388386652584	1	0.708621655448422	0.0790177661456058	1
G2E3	0.470513475756668	-0.0271252044833321	1	.	.	.
G3BP1	0.00374070930772424	0.0670665024136345	1	0.630206994619904	0.161165497145314	1
G3BP2	0.00381717959440827	0.0637596953264479	1	0.742398154761337	-0.000739023315850851	1
GABARAP	0.0144115951429778	-0.058458320478884	1	0.607576080718254	-0.0495429184638502	1
GABARAPL2	0.0041130450257162	-0.0223282070643689	1	0.462934152838033	0.0484399710993026	1
GABPB1	3.14094075176377e-12	1.27324410700863	7.66860684543125e-08	0.815437493654129	0.956233576265812	1
GABPB1-AS1	0.0847909130562997	0.0972348234651377	1	3.41263635044203e-06	-0.225561178553643	0.0833195164960421
GADD45B	0.00923437449376797	-0.162655253938781	1	0.387904725741731	-0.12395669794346	1
GADD45GIP1	2.05715439709153e-07	0.11278281005487	0.00502254246049896	0.000832911036430164	0.289881118942867	1
GAK	0.0231095119428579	0.0656401837374519	1	.	.	.
GALNT1	0.026374352551119	0.00688789981207016	1	0.369358961865682	0.0744614011041784	1
GALNT10	0.00277566967371548	0.195715943485409	1	.	.	.
GALNT2	0.383637129620153	0.0929681191508374	1	0.352794427115425	0.193285599371404	1
GAPDH	0.000107567032709874	0.05864572198651	1	0.764829862386462	-0.0920299983143051	1
GAPT	0.00489566578756784	0.0257754899120125	1	0.641643980506861	0.117838071546326	1
GAPVD1	0.0539869940449171	0.106732899484333	1	.	.	.
GATAD1	0.147233432489363	-0.122747131807146	1	0.706697813800306	0.0607523355991578	1
GATAD2B	0.431509775371503	0.00611066255137988	1	.	.	.
GBP4	5.4276429339105e-07	0.447556556403747	0.0132515902231425	0.0350130471107298	0.212441137449592	1
GCA	0.00115211915971553	0.177189253005719	1	0.331532141908588	0.0770815906716957	1
GCC2	7.01848590760806e-05	0.255784855932366	1	0.17027635612888	0.468666406884929	1
GCNT1	0.0140288422986704	0.0657765154786611	1	.	.	.
GDI2	0.00170085360495711	-0.0624072928427948	1	0.323491354618868	0.0867619267515571	1
GFER	0.0206379280439678	0.0239541753609973	1	.	.	.
GGA1	0.0137567320189953	0.0306877767835388	1	0.890227976396264	-0.00635764027864294	1
GGA2	0.227551586106607	0.0622013844865409	1	0.469860081343795	0.132879751962973	1
GGNBP2	1.65809618110494e-05	-0.141251185447516	0.404824182616771	0.624350627931071	-0.19772925365294	1
GHITM	0.000606757694633843	0.0221018359874409	1	0.16163262430517	0.104249189434554	1
GID8	2.97874649442788e-05	-0.05132769427361	0.727260956614568	0.231280044686142	-0.0511676106229267	1
GINM1	0.132202608949127	-0.0965939310435759	1	0.26279992904803	0.104323648751373	1
GIT2	7.09886912318765e-05	-0.00409751556729487	1	0.258032340226775	0.133682860760752	1
GKAP1	0.179634677396879	-0.0129155297032726	1	0.46309219087284	0.0428789488993836	1
GLCCI1	0.0122772353780867	0.141575992631738	1	.	.	.
GLG1	0.0564717392362341	0.128058466924258	1	0.346478996619114	0.0554169736136021	1
GLIPR1	0.00230974029749634	0.233354355281855	1	0.66699453957924	0.144716781461605	1
GLO1	0.000444525411380192	-0.160817048408933	1	0.360257329267736	0.00645706657784439	1
GLOD4	0.000263714988084154	0.0420728730954774	1	0.417541345254834	0.0242573151791197	1
GLRX	0.00226452967249271	0.0190693721623894	1	0.29791359547409	0.0974189590154727	1
GLRX3	0.0451937301311558	0.107543841175801	1	0.426282633379778	0.0728774279428259	1
GLRX5	0.0236999122677435	0.0471817963634446	1	0.346483751897126	0.0901401114312975	1
GLS	0.000176283482033092	0.21902678725477	1	0.626418392760199	0.259138223417245	1
GLTP	0.294610770580273	0.0589094955321828	1	0.834398501065561	-0.0413220812655155	1
GLTSCR2	0.0452494493773457	1.98521977825416	1	0.622267068875395	1.71830572319739	1
GLUD1	0.0308974285549213	0.0425305666095571	1	0.334565929075243	0.0924472749993353	1
GLYR1	0.00617206363722669	0.0924236877595793	1	.	.	.
GMCL1	0.01280137213328	-0.0345454212317963	1	.	.	.
GMEB1	0.0114903869847953	0.130373080145711	1	.	.	.
GMFB	0.000399321967404258	0.199649460546363	1	0.00364332184548868	0.223073134388257	1
GMFG	0.00119663792570514	0.0165961409278592	1	0.597252587743893	-0.0522080155419862	1
GMPR2	0.0128891161523105	0.107718270054623	1	0.819477291635716	-0.0576567502180123	1
GMPS	.	.	.	0.457985958467288	-0.0240669777951836	1
GNA12	0.0134077238761839	0.172862292110352	1	0.373890263895442	-0.0272797844161099	1
GNA13	0.00500450963208446	0.135670010581585	1	.	.	.
GNAI2	0.0734344649569747	-0.0827987266207717	1	0.839492792952531	0.0360478202477279	1
GNAI3	0.000875122287020504	0.0757880791250576	1	0.0541299997607287	0.172071224902904	1
GNAS	0.0543078765000539	0.0123805786749593	1	0.493364944006101	0.0511748614084961	1
GNB1	0.000452032775761709	0.0858017998818794	1	0.00115090982687746	0.289766433669905	1
GNB2	0.0008032449497343	0.115316939654542	1	0.610859303248758	0.0964825979166678	1
GNB2L1	0.008175493387656	3.74368988947752	1	0.383029119045448	3.5922163398519	1
GNB4	0.022458871277132	0.141096018320484	1	0.0318022488641042	0.236224284109371	1
GNB5	0.00642222685355962	0.0724533377270455	1	0.128586247474063	-0.0191994286238789	1
GNG2	8.37861115166871e-05	0.121576048975493	1	0.464639971385529	0.0648801040012677	1
GNG5	6.47878520684677e-06	0.0181724031022019	0.158179540825164	0.554922094279116	0.128915915647336	1
GNG7	3.92549731166567e-05	-0.0915639379075661	0.958410168643174	0.0161781964173561	0.254616096655689	1
GNL1	0.0645624033576623	-0.0115709038035234	1	0.103438953569894	-0.176329912941202	1
GNL3	0.0165800592158404	0.120741370642558	1	0.0332862094929855	-0.133377594420586	1
GNPAT	0.00888753099426575	0.0283599523103547	1	0.656192795688482	0.0246760510042657	1
GNPTAB	0.0070827459447831	0.261753172055249	1	0.758501660264031	0.0897992015639226	1
GOLGA3	0.0502766521401933	0.0972574133345143	1	.	.	.
GOLGA4	2.48873106246793e-05	-0.298809323736181	0.607623688901544	0.415376470870444	0.0424944211150073	1
GOLGA7	0.209780755872183	-0.0385553433492416	1	.	.	.
GOLGB1	0.0965424785908568	-0.091485783129178	1	0.498827943176796	-0.040374717042675	1
GOLPH3	0.013320406001884	0.113225946836754	1	.	.	.
GON4L	0.00240342434644178	0.0871068987724847	1	0.790346717572855	0.00217325710413396	1
GOPC	.	.	.	0.913508075554071	0.0349966804283683	1
GORASP2	0.00340863844673545	0.0928436376093056	1	.	.	.
GOSR1	0.0044207353317556	0.105722708013136	1	0.657810135082207	0.0544173309820734	1
GPAA1	0.00287492445444387	-0.0758160702487612	1	0.911177764716517	-0.0883124396607404	1
GPANK1	0.525663669652787	-0.0173026199908428	1	0.722923377991451	0.0218118559965432	1
GPATCH11	0.219022533549903	0.124736696413921	1	0.985722394180436	0.056730755707885	1
GPATCH2L	0.021197694784332	0.0456080175236257	1	0.643548380788196	0.041710568288143	1
GPATCH4	0.00831821530416188	-0.00215903757862063	1	0.258712283006283	0.128909268679186	1
GPATCH8	0.0433976279929972	-0.0455751968386755	1	0.865509176064437	-0.030002753300958	1
GPBP1	0.000253579993770131	0.0261012757588017	1	0.590118750246632	0.110709197176528	1
GPBP1L1	0.00155779289193756	-0.0872725088950252	1	0.905321692133783	0.037741881158144	1
GPCPD1	0.000217320157550837	-0.13812925874919	1	0.855376474103201	0.0731455132225161	1
GPR108	.	.	.	0.0219502744690035	0.201999195991049	1
GPR160	0.00769810045273425	-0.0715840093807789	1	0.328673180063265	0.0462914353427809	1
GPR18	0.000354938515558183	-0.250800206619641	1	0.0435324127448775	0.196818635442381	1
GPR183	0.0762975499275385	0.0685896357498471	1	0.00717761557579353	0.264818689925524	1
GPR65	0.000104492582469193	0.187819021438949	1	0.879833628112997	0.108476888137041	1
GPS2	0.0194117303228994	-0.00827465906801517	1	0.484646302457907	0.154846634731519	1
GPSM3	0.00779820742919574	0.231025478786583	1	0.00633066629653511	0.0768201543564357	1
GPX1	0.141942357585719	0.991043428075996	1	0.683296633741044	0.850063072588815	1
GPX4	0.00386169052815047	-0.0249205211539405	1	0.952532597459267	-0.0404398811036271	1
GRASP	0.00214592113251762	0.213205756570576	1	0.823073109552763	-0.104678992570018	1
GRB2	0.00397269792394011	0.0843773199436668	1	0.0508928154804813	0.190608562474187	1
GRHPR	0.000251991209459051	0.0845274886380001	1	0.310367423210205	0.0954081236457111	1
GRIPAP1	0.0705449057141573	0.0507252272810669	1	0.000207819158488918	0.318657501405728	1
GRK2	0.199904501744056	-0.191631048811947	1	0.0658053647706994	-0.300192654437365	1
GRK3	0.805180471769512	-0.00525318804677022	1	0.317101901374365	-0.00541023347807357	1
GRK6	0.000133317270723334	0.139404043844893	1	0.143252276353623	0.168667391842456	1
GRN	0.03062317472755	0.183470444022757	1	5.07296878562952e-05	0.247225960730071	1
GRSF1	0.0985487367502423	0.0659465307279007	1	.	.	.
GSAP	0.0140528690340258	0.0996758881531018	1	0.020652919504198	0.0102188628650222	1
GSDMD	8.90577786399506e-05	0.154150019955111	1	0.426766478791282	0.153957419878818	1
GSK3A	0.000339788315719299	0.163182647800041	1	0.823023379567479	-0.0835425710202317	1
GSK3B	0.0139807195966928	0.0369137978640672	1	.	.	.
GSPT1	8.37058716506715e-05	0.179314967050028	1	0.337048295342071	0.137499534377258	1
GSTK1	4.98799060499299e-05	-0.159778666503893	1	0.37992366752873	0.0420182917040334	1
GSTO1	0.155293079017734	0.116261708946286	1	0.0534916930678778	0.263451412884379	1
GSTP1	0.256244833845458	-0.0240682699581267	1	0.914101736051542	0.011827970011097	1
GTF2A2	0.00033578666283548	-0.0800193176861577	1	0.703263960330841	-0.117201327557706	1
GTF2B	0.0303161743741007	-0.0703985226443262	1	0.282214187352433	-0.0414831649032172	1
GTF2F1	0.00614944366584704	0.184210798590871	1	0.647322248842429	0.150162107160871	1
GTF2F2	0.128348913773899	0.0113277537102226	1	0.954144423593572	0.0470534096348318	1
GTF2H5	0.13772045737035	-0.0236395669739237	1	0.622821865298122	0.0335123924867123	1
GTF2I	5.03152799102245e-05	0.23967499614666	1	0.000224118899143059	0.345355878459219	1
GTF3A	0.0375518770508181	0.116559821139631	1	0.337093072776724	0.096418784740973	1
GTF3C6	0.0159416665541934	0.0920175599124007	1	0.810430312165425	-0.0049714657761476	1
GTPBP4	0.0178674600859006	-0.0105247501068715	1	0.0750501213207911	0.0899686546704246	1
GTPBP6	1.85921285318921e-05	0.235988538280815	0.453926818106145	0.646500472533217	-0.0669946194768364	1
GUCD1	0.0946446848773081	-0.00209663476473487	1	0.00537309560712405	-0.0250708299361453	1
GUK1	0.00150867036450147	0.0145016122552644	1	0.0362388428737163	0.215223720755523	1
GYPC	0.00446845650357395	0.117873462725731	1	0.17785093064635	0.0714450963594024	1
H1FX	3.78659622518975e-07	0.958529956788197	0.00924497468380078	0.00710104572398993	1.42828678473748	1
H2AFJ	0.109912266182614	-0.112797587016159	1	0.95108944633261	0.0985055094603748	1
H2AFV	0.0713840280208629	-0.0792904837655559	1	0.129132964885768	0.170290675757546	1
H2AFY	0.00928475877322769	0.0934932373825228	1	0.638728325370214	-0.0653574426190567	1
H2AFZ	0.045059992129769	-0.0377083134312782	1	0.311242838706668	0.0215696622718884	1
H3F3A	0.00150154008206842	0.151623324560216	1	0.0234079866491082	0.0710564518924945	1
H3F3B	6.65475743415083e-12	0.717815469076306	1.62475902754792e-07	0.0304633648355918	1.06751116412558	1
HACD4	0.0290877055661621	0.0591048360331747	1	0.025412984203912	0.242101261283946	1
HADHA	7.70363201328858e-05	-0.0844140663993824	1	0.0531978700126668	-0.178189195290555	1
HADHB	0.012879621117584	0.0165167277005627	1	0.598346132660405	-0.0874127083612319	1
HAGH	0.020994991679035	0.119180130549006	1	0.362047212453688	0.269274757349727	1
HAT1	0.194003471905522	0.0140208570403749	1	.	.	.
HAUS3	0.0606798084008071	0.109817040665085	1	.	.	.
HAX1	6.84712714719162e-06	0.254259578437882	0.167172609298683	0.244653700492657	0.221635450172831	1
HBP1	0.00496039165352327	-0.123782718094222	1	0.0417131442538047	-0.145205450713098	1
HBS1L	0.00137497888705227	-0.00203303189160209	1	.	.	.
HCFC1R1	0.140555537714424	0.104971190390254	1	.	.	.
HCG18	0.0753014365209825	0.0507059343302561	1	0.547748378359673	0.113452442127522	1
HCLS1	2.74563136136421e-06	0.139297957948618	0.0670345896877071	0.949223703993951	0.0161241453250309	1
HCST	.	.	.	0.0861213233185255	-0.194586336046838	1
HDAC1	0.000232165317809813	0.261322843800249	1	0.14731256359614	0.198744063908935	1
HDAC2	.	.	.	0.0873961424393219	0.093716234907146	1
HDAC3	0.0776967682867923	0.0763708465914477	1	0.237377902783438	-0.125392080716602	1
HDAC5	.	.	.	0.365273295392224	-0.115443033435116	1
HDAC9	0.00378915945056851	-0.144937013956002	1	0.563563774356048	-0.225910931170252	1
HDDC2	4.26779204363924e-05	0.183409259741281	1	0.39864600387394	0.119648337356646	1
HDDC3	.	.	.	0.475840513001809	0.0746913607852651	1
HDGF	9.24205252549985e-05	0.101107993802313	1	0.00358645292733041	0.248029970163038	1
HEATR5B	0.00152870924963662	0.153873305389811	1	.	.	.
HEBP2	4.3004044854813e-05	-0.324133400326048	1	0.652166264228454	-0.0592043227823368	1
HECA	0.000772215198067517	0.192110266282376	1	0.47764628488346	0.0596109355395205	1
HECTD1	0.0344984123077946	-0.0735476974309148	1	0.867469023134759	0.0354271122072144	1
HECTD4	0.000502273030530099	-0.0225995138100176	1	0.866213844607569	0.0225481703888348	1
HELQ	0.274765946024699	-0.0207602951437991	1	.	.	.
HELZ	0.0400398686572576	0.13475250247112	1	0.914681387408273	0.00891824394140772	1
HERC1	0.0319089017433216	0.0177922445993697	1	0.639484566424639	0.0703846416554598	1
HERC2	0.0554634981659446	0.0525299276213012	1	0.0246381020418377	0.190037298191063	1
HERC4	0.282994377291034	-0.106432651505219	1	0.0234554525362678	0.203767500145122	1
HERPUD1	0.00627228477790804	0.312699191588419	1	0.0331594551559666	-0.412499781684186	1
HERPUD2	0.0359523128207198	-0.0928785635068723	1	0.980278013583026	0.024940025710494	1
HEXA	0.0127871816357584	0.0439478762416922	1	0.287304184282269	-0.0240194337593813	1
HEXDC	0.0647179602194533	-0.0405805395226308	1	0.237836465643346	0.0944363663154981	1
HGSNAT	0.0509202038621042	-0.151074830910539	1	.	.	.
HHEX	0.00636326570507116	-0.0760530433284448	1	0.568865381633717	0.162305233830304	1
HIBCH	.	.	.	0.395956534585381	0.119260519944106	1
HIF1A	0.00292592793994733	-0.195275306985854	1	0.580433820638636	0.173971515117987	1
HIGD1A	0.0181708711445035	0.118904652846876	1	.	.	.
HIGD2A	0.000150357219843086	-0.150705218695174	1	0.90959402410012	-0.136922093620242	1
HIKESHI	0.0015421879042084	-0.262675493240853	1	0.117567817386355	-0.236388843639959	1
HINT1	0.0297650387954262	0.0127770390080659	1	0.390765880190817	-0.11488635162358	1
HINT2	0.0972243127109281	0.0469471354202599	1	0.622805960359203	-0.0373350113208491	1
HIP1R	0.704388308502471	0.0558519827381089	1	0.0551158941070711	0.210363132233532	1
HIPK1	0.101964567899251	-0.0565668491431049	1	.	.	.
HIPK3	0.0143159516414536	-0.0126143146739217	1	0.498499773102495	0.0379724903877141	1
HIST1H1B	.	.	.	0.0616222756653598	0.358062399152124	1
HIST1H1C	2.75292925063148e-19	1.1911348268529	6.72127676541676e-15	0.000462890615200867	1.3637987613587	1
HIST1H1D	7.79978757262805e-23	1.28042994109961	1.90431813585714e-18	0.0560259530329278	0.948808995967774	1
HIST1H1E	3.0896538348579e-25	1.08635601303474	7.54338983780555e-21	3.27754478752219e-08	1.09582302738772	0.000800212559873542
HIST1H2AC	6.14814699118897e-05	0.225389781109948	1	0.00146589793684219	0.669938565865694	1
HIST1H4C	0.000162327959251863	0.102811904871878	1	0.497769016137995	0.14688001561108	1
HIST2H2AC	7.04004518044379e-05	0.121247477579076	1	0.0162497178135694	0.142771287974613	1
HLA-A	1	-0.023430354353926	1	0.0313151838551022	0.0158831811478382	1
HLA-C	7.34384724484295e-09	-0.396647719078798	0.000179300030482841	7.07802288802072e-17	-0.498510353163597	1.72809928811026e-12
HLA-DMA	0.0112661662123086	-0.0786140266095687	1	0.203827978806923	-0.150096836237125	1
HLA-DMB	0.00785563166491371	0.0484334826862209	1	0.209230164542146	-0.158996765389466	1
HLA-DOA	0.00176253603289285	-0.0294648172523601	1	0.810870693248759	0.0301837320219993	1
HLA-DOB	9.69870728382915e-10	0.105415981184517	2.36793938334689e-05	0.5902348041454	-0.107705544928141	1
HLA-DPA1	7.64830578040673e-11	-0.410218368989031	1.8673338562863e-06	9.40616658066133e-27	-0.575507602323778	2.29651557066846e-22
HLA-DPB1	3.96839084856196e-12	-0.536356255022044	9.68882625676403e-08	1.21755585023317e-24	-0.688285806748583	2.97266260834428e-20
HLA-DQA1	2.38683882724706e-09	0.426971688589952	5.82746699672369e-05	0.132162543454014	0.176143820523794	1
HLA-DQA2	2.99226201031882e-43	-1.25599416520324	7.30560769819339e-39	0.86450689618259	-1.04376336007172	1
HLA-DQB1	1.73817489222162e-10	-0.331057968881689	4.24375399935908e-06	2.08856000037518e-12	-0.212113699819467	5.099219240916e-08
HLA-DRA	0.429480709061937	-0.069665276250328	1	1.26384216985555e-05	-0.25464598689086	0.308567065770233
HLA-DRB1	1.18952016225829e-24	0.591029915143353	2.90421347615361e-20	2.70211961369292e-06	0.393893952516056	0.0659722503683127
HLA-DRB5	0.0263383195756089	0.0585233872861344	1	5.76973953187492e-14	0.0656780584176517	1.40868190670726e-09
HLA-E	0.23632535573962	0.0529940850547574	1	0.497693421878787	0.14419208598785	1
HLA-F	0.0111047107985672	0.0581212448011754	1	0.15049438096488	-0.0748364494255396	1
HM13	0.0243840907035184	-0.0302943009091849	1	0.773949758470573	0.0277887319774796	1
HMBOX1	7.09925301185447e-05	0.0672815556592889	1	0.262184778710398	0.122258931440027	1
HMCES	0.00701388390486327	-0.0246964498090748	1	0.0567271636210309	0.0340261742425059	1
HMGA1	0.0015628997038271	-0.0884096337817303	1	0.632320385728889	-0.0634341156239739	1
HMGB1	0.292556240658518	0.0365544548045955	1	0.556707612268774	0.134834210234755	1
HMGB2	4.37185438836342e-06	-0.136088942530773	0.106738824891893	0.485933923590265	0.122216035667659	1
HMGCS1	0.00519835676891352	0.227868255393879	1	0.606851522705833	-0.211451639322013	1
HMGN1	0.000546285486557924	-0.165058378693643	1	0.801587480382305	0.00891197753153117	1
HMGN2	0.0437149120700141	-0.135061488486288	1	0.0673276136806136	-0.0163917396907611	1
HMGN3	5.80442773826547e-05	-0.215758728607379	1	0.747560270699631	0.0332248467977189	1
HMGXB4	0.00278265213495138	-0.0663703995679424	1	0.690275737268697	-0.0965557212275383	1
HMHA1	0.208398993156546	0.409941074238525	1	0.708759998644623	0.492628478420034	1
HNRNPA0	0.028135554484873	0.0584853302497985	1	0.140303595863194	0.211745770767153	1
HNRNPA1	0.295930881913025	-0.0354869481907336	1	0.838648604582932	-0.214921056245219	1
HNRNPA1P48	.	.	.	0.0192546230516834	-0.239853503270404	1
HNRNPA2B1	0.0321905877835386	0.195409909177132	1	0.00899492202857448	0.273325745802297	1
HNRNPA3	0.000279780206987452	0.229804795244202	1	0.126810032248918	-0.0818910418003447	1
HNRNPAB	0.000387056496589258	0.115863967957732	1	0.233660923460815	0.133151141912028	1
HNRNPC	0.00388480946816203	-0.0706763653735267	1	0.850413711922373	0.194266657689219	1
HNRNPD	0.0769763099730529	0.114399627340436	1	0.0914274458311493	0.291504385930401	1
HNRNPDL	1.14379268615207e-05	0.247822414379045	0.279256984324029	0.890184459021642	-0.131051784686095	1
HNRNPF	0.00365882176551232	0.159907962546894	1	0.101571245702377	0.232886403019091	1
HNRNPH1	6.2454308482066e-05	-0.0906484867648698	1	0.0417217490082821	0.214686950924363	1
HNRNPH2	0.152533872243056	-0.121982429104848	1	0.498519026569319	0.106895153440054	1
HNRNPH3	4.90967430807875e-05	-0.0109834975289336	1	0.584738711979878	0.0445842649676442	1
HNRNPK	3.70327618456187e-07	0.163293802133109	0.00904154880460781	0.452635873243626	0.107543722974802	1
HNRNPL	0.000556300910797119	0.108215357215215	1	0.226345945252932	0.157973531518867	1
HNRNPM	0.0512611522777362	-0.00907360257322765	1	0.530643523601128	0.0777584160314582	1
HNRNPR	0.000645943296926575	0.132782443334028	1	0.371674146654756	0.0960821381345762	1
HNRNPU	0.0232026298317545	0.0609404464285008	1	0.358133953094761	0.0793240881925126	1
HNRNPUL1	4.90582478536261e-05	0.126551567597685	1	0.898698692009788	0.105348277429849	1
HOOK3	0.0794449623490988	0.0289228228210421	1	0.407133514683579	0.0242294578023943	1
HOPX	1.55424591538045e-06	0.269673883466962	0.0379469140240136	1.46463395052311e-05	0.307295436305386	0.357590379020217
HP1BP3	0.0254903328393579	0.109729368325075	1	0.0325627840861044	0.436030785240418	1
HPCAL1	.	.	.	0.83963818280901	0.034083211682316	1
HPRT1	.	.	.	0.276461356726415	0.162651453662591	1
HPS1	0.0482292821023474	0.0724005571013521	1	0.292992197271017	-0.0514547189019278	1
HPS4	0.00620721087530707	-0.0454225166386328	1	0.869558486905909	0.12749883011064	1
HSBP1	.	.	.	0.0310682962993875	0.225357634513111	1
HSD17B10	0.00206641435997203	-0.123273113109736	1	0.502224342916094	-0.0869551785861972	1
HSD17B11	0.00539565073888383	-0.114549321162294	1	0.523628211445885	-0.0942065141373718	1
HSD17B4	0.0298690293252838	-0.153541739138878	1	0.402508549566939	0.0092500813064042	1
HSF1	.	.	.	0.910916866743809	0.0439764612576324	1
HSH2D	6.84090203704851e-06	0.284463847743601	0.167020623234539	0.445333341528782	0.0692396514671494	1
HSP90AA1	0.425031714002678	-0.0595088717094039	1	0.410696651820334	0.538874569167725	1
HSP90AB1	0.0631045956330876	0.0933779042469904	1	0.730708861089298	0.22955598995549	1
HSP90B1	0.0251600478075658	0.233272833714175	1	0.202691278876386	-0.207669517946386	1
HSPA4	0.0699044978675515	0.00416471327454904	1	0.715418815452686	0.0489707846295792	1
HSPA5	0.0264764848252313	0.0398692388834132	1	0.00139490723544728	-0.459252045846418	1
HSPA8	5.4945411223383e-06	0.29188079150836	0.13414922150189	0.356805443012929	0.191098797698111	1
HSPA9	0.000660681911473526	0.00650326443182214	1	0.95072187679547	0.0338197681451633	1
HSPB1	0.0325821401029826	0.248088992810986	1	0.162580766622573	0.694127573828982	1
HSPB11	0.0154277884613429	-0.134146853419593	1	0.916562942488535	0.0111628016276934	1
HSPD1	1.51872067806587e-06	0.179836524667724	0.0370795653549783	0.0400167166706372	0.507588294460111	1
HSPE1	0.000924741012921696	0.295477878352675	1	0.0098839476779452	0.310258661964043	1
HSPH1	0.214149952456738	0.145161440465877	1	0.0781185275809845	0.331802540236639	1
HTATIP2	0.000229625544227172	0.0466886336378983	1	0.776167967964839	-0.00180540658018924	1
HTATSF1	0.0393091449331962	0.0923088969964957	1	0.0344493058175708	-0.0252133179229069	1
HUS1	0.000480840651484606	0.212656875525294	1	0.739450123447675	-0.0927849067472774	1
HUWE1	0.000633834050374083	0.162028607343146	1	0.657722872516686	0.0713985622354686	1
HVCN1	0.0142069797201535	-0.00173135658499257	1	0.102373794355971	0.151904668760854	1
IAH1	0.0159514955884233	0.000461246766639167	1	0.0615911415896601	-0.13047875360275	1
IARS2	0.0329089626743974	0.0787583060847112	1	.	.	.
IBTK	0.013837270192077	-0.110721784827528	1	.	.	.
ICA1L	0.0464868028371273	0.0279673019598317	1	0.278458096104709	0.186556422664577	1
ICAM2	0.00287615188808067	0.0146926545193594	1	0.00712977218672304	0.252027034192027	1
ICAM3	0.000482426604330888	-0.0937336000424607	1	0.921163394000156	-0.122225037789881	1
ICE1	0.0601094933810716	0.0735807599661775	1	0.47567942106489	0.0456882759265418	1
ICE2	0.0136166209262968	-0.0281050931930356	1	0.451110550107607	-0.00623546142838538	1
ICOSLG	0.0150368496365426	-0.0143148013435814	1	0.43062728982482	0.027182782336539	1
ID3	0.0133341082446774	0.107950334445508	1	0.0235156320066199	0.39736845765961	1
IDH2	0.0584860655841701	-0.0881545221455234	1	.	.	.
IDH3B	0.000299298824417115	0.17893945913631	1	0.912013102963705	0.0717995732848791	1
IDH3G	0.00377009869373114	0.102503792441552	1	0.769944533838735	-0.00189851877387665	1
IDI1	0.00315151518197761	0.179300830387243	1	0.0511851351022193	-0.141263335851783	1
IDS	0.0216460460743811	-0.0106930336385225	1	0.995692397691208	-0.0702357610426438	1
IER2	1.7416119198646e-06	-0.549468711055277	0.0425214550234941	3.07328353526618e-09	-0.838146461805266	7.50342175135237e-05
IER3IP1	0.00677097077739028	0.147446721319065	1	0.131986580169636	0.0618579393225304	1
IER5	0.00109075112169064	-0.216597620789397	1	0.569757598170171	-0.0164537367344202	1
IFI16	0.000131600579186794	0.209119098011014	1	0.70961440746821	0.0822984010563794	1
IFI27L2	0.0707880670688016	0.152025810176473	1	0.954199536423872	0.0399188464374212	1
IFI35	0.488818224618055	-0.00547325500703605	1	.	.	.
IFI44L	0.000388690540757421	0.786385992841262	1	.	.	.
IFI6	0.0103872088168281	0.335720589290998	1	.	.	.
IFIH1	0.0685155009769065	0.17383281225623	1	0.0223216132934498	0.140994559603047	1
IFITM1	0.0362079034482619	0.251257802302467	1	0.110555612154906	-0.137484038237126	1
IFITM2	0.000134207812522442	0.31159088979186	1	0.274454865038026	0.16788863838827	1
IFNAR1	2.35065412152907e-05	0.0985531819958548	0.573912203771323	0.0108987095858646	0.2762658357111	1
IFNG-AS1	0.00575841901918173	0.155132255574183	1	0.141412532038484	0.196379551860056	1
IFNGR1	0.268837336029816	0.0695170666273477	1	.	.	.
IFNGR2	2.42798348359098e-07	-0.139813365065802	0.00592792167518738	0.179408877706734	0.111728444634825	1
IFRD1	2.71373719061808e-07	-0.0831015527864387	0.00662558935089405	0.728808120300807	0.0222603242180808	1
IFT20	0.00231754460777777	-0.0904491776835169	1	0.337332853380708	0.134108832595404	1
IFT57	0.51072244668463	-0.0822864625467055	1	0.878439118001624	-0.0286668472749365	1
IGBP1	8.87931329607417e-07	0.133211521792291	0.0216788434123651	0.72155917822373	0.0312546097615851	1
IGHA1	0.799116937328129	-0.0764519865788391	1	.	.	.
IGHD	0.0164924085856831	-0.267197174044614	1	0.00229330866449131	-0.345561706690097	1
IGHG1	0.0335821051368792	-1.03208837313018	1	.	.	.
IGHG2	5.53688916624072e-17	0.412685360152719	1.35183148993767e-12	.	.	.
IGHG3	5.72338527960348e-05	-0.381076609937034	1	.	.	.
IGHM	9.84969254399643e-09	-0.444987351633355	0.000240480243461673	0.251412186563933	-0.409090984772452	1
IGKC	1.25845017125302e-05	0.12372074415374	0.307250609311425	0.000420724666547372	0.302625958407558	1
IGLC2	9.33772939588853e-10	-0.924861017113696	2.27980663200618e-05	0.000915872189167098	0.610224559460226	1
IGLC3	0.0207068622441935	-0.722015586829822	1	0.00137308472994148	-0.250170822875089	1
IK	8.65333606239908e-06	0.258381722826554	0.211271199963473	0.983739883115747	0.0337631723286056	1
IKBKB	0.0458737622401266	0.0845759481037953	1	0.037239338206224	0.111402414030098	1
IKZF1	0.000638188617237828	0.249522278425886	1	0.00117774028783358	0.291174317185543	1
IKZF3	9.19427736436949e-05	0.285451957940059	1	0.106847386617758	0.358182883522822	1
IL10RA	7.63126601429618e-05	0.0157023523899785	1	0.217915098056116	-0.0536872607692714	1
IL16	0.0137893912720685	-0.0790999215410707	1	0.830670384881417	0.125357801489518	1
IL27RA	0.00337293326039799	0.00967243106942978	1	0.973696285498252	0.00402753848209964	1
IL2RG	1.05558483863422e-06	0.207271471354759	0.0257721038352545	0.211340367976357	0.22463546259879	1
IL4R	1.20604228460316e-08	0.452586634741068	0.000294455223785861	4.78539350942736e-06	0.524396961505601	0.116835382532669
IL6	0.0343559746279563	0.201879265673042	1	0.0660312236024701	0.134838181657026	1
IL6ST	0.454801313102242	0.02604699345035	1	.	.	.
ILF2	0.000323871109121514	0.0244579428927379	1	0.824897327070831	-0.0694166443763993	1
ILF3	0.00702207667107339	0.0655039892425444	1	0.994947912766598	-0.0350838160900245	1
ILF3-AS1	0.18417072911926	0.754382020666132	1	0.681692615247287	0.954373309099505	1
ILF3-DT	3.17599323109772e-06	-0.531677656329196	0.0775418747372509	0.0105420658316643	-0.500807140289401	1
ILK	0.0431283443722882	0.0792487339466531	1	0.065582351546576	0.190326200969392	1
ILKAP	0.583037014369232	-0.0581998393406339	1	0.95044620272798	0.0620515429941166	1
IMP3	0.0555210356900049	-0.0411242384329713	1	0.191616965942297	-0.0804748640968571	1
IMP4	0.00731846192073172	0.144723408713462	1	0.0819043887261558	0.118428649667604	1
IMPDH2	0.000678818306499571	0.116308226848267	1	0.161129771820419	-0.125334763584828	1
ING3	0.403351620961623	0.030188462380031	1	0.937540327269171	-0.04939317336272	1
ING4	0.0926785500483677	0.0149265050860278	1	0.0389384311146039	0.252023374268548	1
ING5	0.00215259836847377	0.0884639701597891	1	.	.	.
INO80	0.000598643760123455	-0.0349195199100324	1	0.06610903833264	0.0997445544603318	1
INO80D	0.00298206559336775	-0.034253890419097	1	0.16148560879548	0.123080183724583	1
INO80E	0.435791947036911	0.0456794141561481	1	0.416673967713624	0.16550618328594	1
INPP5D	0.0873036314217817	0.15521949530341	1	0.0742459870632821	0.159058903816132	1
INSIG1	0.000243888275534342	0.260824762219713	1	0.678481751855811	0.00250177594855711	1
INTS10	0.0288911509343734	-0.0358143172114822	1	0.471686825194777	-0.00769162147298452	1
INTS6	0.0213822125710842	-0.0696497938767203	1	0.482610732449314	-0.0971276312728098	1
INTS6-AS1	.	.	.	0.0152849631465224	-0.043506223201866	1
IP6K1	0.0702043143033283	0.0586734308852727	1	0.152543202542745	0.0764797959550159	1
IP6K2	0.10803087860845	-0.0412035938339775	1	0.964890171044813	0.0711367454284111	1
IPO7	0.0189374306782823	0.0296109307756953	1	.	.	.
IPO9	0.0351549901919596	0.136429691906295	1	.	.	.
IQCB1	0.00631342232138477	0.0205240542871403	1	0.584938423532847	-0.0485911250025623	1
IQGAP1	0.0275905815666473	-0.00750300040256002	1	0.0803147689471663	0.252338854275592	1
IQSEC1	0.267548847140318	0.106981808462207	1	0.000418601321525585	0.266946072541177	1
IRAK1	0.0168869967475392	-0.0125928202827382	1	0.569835304790433	0.0408824288208583	1
IRAK4	0.0103331214736009	0.201819274483516	1	.	.	.
IREB2	0.101636248270773	0.0715402479099225	1	0.154368292173989	0.208625968037636	1
IRF1	0.0837414035251386	0.170948362884533	1	0.327237358839999	0.0849692476607877	1
IRF2	1.60886062947505e-07	0.348354165179035	0.00392803322686334	0.306762189759751	0.142460342352232	1
IRF2BP2	0.258796033661042	0.101156017429465	1	0.016190858816586	-0.253494487043039	1
IRF3	0.0378949225747054	0.0107747917245028	1	0.490102144747111	0.107236599139591	1
IRF7	0.00141964579369881	0.28799411906885	1	0.359801700823713	0.169391104988577	1
IRF8	0.00896892280844278	-0.0166611814433606	1	0.115551542535598	0.0966445515222052	1
IRF9	0.0444707623784317	0.10336592508469	1	0.386401515587327	0.126196681772242	1
IRS2	0.000927835099717036	-0.187815566935017	1	0.51608525596391	-0.164711923677129	1
ISCA1	0.0317919597728552	-0.0813607150225563	1	0.176515016132592	-0.0866074806525292	1
ISCA2	0.0554608232031975	-0.138308906677115	1	.	.	.
ISCU	0.00186128908829643	-0.0167811284729984	1	0.00318166293117984	0.302240904456785	1
ISG15	0.630938414928818	0.35997334490432	1	0.841960287621353	0.0110381846107229	1
ISG20	0.00357181097112527	0.177529706757947	1	0.00754195195927025	0.250892794190543	1
ISG20L2	0.559694223399882	-0.0142864388521982	1	.	.	.
IST1	0.1093583162092	-0.0241491136269016	1	0.00100659300515398	0.240916400441491	1
ISY1	0.155761710938314	0.0744203231547529	1	.	.	.
ITCH	0.025251387909415	0.0571509552512598	1	.	.	.
ITFG2	0.00231657188350156	0.0564400557221601	1	.	.	.
ITGA4	9.28138053330324e-06	0.066552008208862	0.226604905720599	0.0314599439148673	0.414714192849322	1
ITGAE	0.00476154397185309	0.040343189910822	1	0.0647888289948446	-0.0936651713245533	1
ITGB1BP1	0.000299323967921616	-0.0269835189539805	1	0.442609606574957	-0.00654127527885229	1
ITGB2	0.00162637880412465	-0.0249824048362622	1	0.142809115355543	0.00179190397717788	1
ITGB7	7.36266970522123e-06	0.250691885403681	0.179759580852976	.	.	.
ITM2B	0.0060006753662828	0.183190517673688	1	0.277394368061928	0.212226330588317	1
ITM2C	0.00336531583681838	0.00667048609581161	1	0.313769008221378	0.0870725422114722	1
ITPA	0.00239836405443156	0.149694877664425	1	0.549082440172752	-0.0472687590628265	1
ITPR1	0.00973851707032838	0.12940112182164	1	0.470163376416939	-0.0238206301031388	1
ITPR2	0.000551611779679446	0.0846378778843151	1	0.276717180179458	0.0070092238773406	1
ITSN2	0.0830272111640665	0.0627621333838267	1	0.0496300461874093	0.278548756762716	1
IVNS1ABP	0.101817391856854	0.0172974915266054	1	.	.	.
IWS1	0.013921768514469	-0.162686386216275	1	0.242845133159521	0.103258865013621	1
JAGN1	0.0176796194690983	-0.0585751379765614	1	0.0921634198039224	0.138524882767235	1
JAK1	1.11959488264468e-06	0.216232509884059	0.0273349090597699	7.61333565263513e-05	0.407979064702091	1
JAK3	0.00431425460778464	0.0379649803268843	1	0.0434115921187919	0.157137484054396	1
JARID2	0.00179382407177877	-0.166808880308979	1	0.347096237962376	0.0582782353135073	1
JAZF1	0.00135230885063988	0.169045292852798	1	0.0857388448976563	0.0910617230534482	1
JCHAIN	1.84970919906256e-07	0.40423548507653	0.00451606500951125	8.37105503587186e-05	0.433897647189481	1
JMJD1C	0.0189848849168437	0.0200712713853903	1	0.13653669068018	0.0151687981785746	1
JOSD1	0.00290060587967835	0.0503708012274651	1	0.502949113954139	0.031277821422558	1
JPX	0.0276672939402197	-0.00957890325263921	1	0.520540976015385	0.0479859060947788	1
JTB	0.000350081822307109	0.101157508099418	1	0.351909413515608	0.0522608299141925	1
JUN	0.143079970275756	-0.20361087897001	1	0.000319733231487539	-0.184069458828446	1
JUNB	9.93331425867133e-11	-0.575074374604476	2.42521867625461e-06	1.90996107122105e-16	-0.894389624410091	4.66316995538621e-12
JUND	0.701876870198207	-0.00130402049713751	1	0.0874399269062637	-0.0783507820759848	1
KANSL1	0.00240935046656475	0.103123536603906	1	0.119170111451984	0.153888673328636	1
KANSL2	0.0190194306337451	0.0945727356776725	1	0.304593772709639	-0.0154848168616845	1
KARS	0.164068724123286	0.0559704193840484	1	0.179136360068564	0.134830695925003	1
KAT6A	0.0188570652134326	0.0212976951996748	1	0.181026527520001	0.182859554786589	1
KAT6B	0.000554615399540954	0.00507304179096524	1	0.770153614324303	-0.0930771714645819	1
KAT7	0.00229922999587734	-0.0791844105965682	1	0.0105827142275025	0.193491225589546	1
KAT8	0.00344440562792493	0.0853655945358239	1	.	.	.
KATNBL1	0.105803760151916	-0.0223480547562324	1	0.0818475795192838	-0.131858397984333	1
KBTBD2	0.000203959478035105	-0.0999665416725222	1	.	.	.
KBTBD8	0.00067165464091962	0.118261921735637	1	0.912837638573187	0.0705552995197956	1
KCMF1	0.000600832027375112	0.0903180083585579	1	0.300452713281264	-0.0440838128869528	1
KCNG1	.	.	.	0.166188270986315	-0.07788678062479	1
KCNQ1OT1	.	.	.	0.945297730557146	0.0409305544678136	1
KCTD20	0.0148563760125608	-0.0448182875965552	1	0.135879404753442	0.100434772324047	1
KDELR1	0.0570809204668927	0.00624290267928518	1	0.764969570818873	0.104677307207133	1
KDELR2	0.0022116079974111	0.0157659227901173	1	0.104978058579497	0.103309274320562	1
KDM2A	5.60954830595373e-07	0.125542999219688	0.013695712188986	0.867892193019428	-0.0205936407624997	1
KDM4B	0.000686031354498991	0.302108699412427	1	0.0114066520600811	0.282599184392839	1
KDM4C	0.0366281929981932	-0.0499576955078505	1	0.886198293845956	-0.0133034602376959	1
KDM5A	7.47893888391444e-06	0.126243438893431	0.182598292850771	0.521210338235753	0.161937795558055	1
KDM6B	0.000591722590203294	-0.220051002570563	1	0.0924060407667743	-0.258252438588237	1
KDM7A	.	.	.	0.354633071343228	0.0134771280100174	1
KHDRBS1	0.00417698803211556	0.0653496756834313	1	0.0118786787341324	0.254495562340946	1
KHDRBS2	0.00734398973253009	0.0756535168156412	1	0.016624681547022	0.120006314331751	1
KHSRP	0.155340494935478	0.0700036108641621	1	.	.	.
KIAA0040	0.00281286617636118	0.144235360167585	1	0.485474597639145	0.0549369310560577	1
KIAA0125	0.191632515529676	0.577729671327498	1	0.704043125631636	0.658265861818806	1
KIAA0355	0.2800100317974	0.108808703346475	1	0.38567253076078	0.111532503506185	1
KIAA1033	0.228872053407267	0.313308588567931	1	0.719698348326038	0.379152501901409	1
KIAA1109	0.114282165894244	-0.0875940591875419	1	0.141304314812552	0.149705335339882	1
KIAA1143	0.00408439043216071	0.204532236245953	1	0.401268058036122	0.0718331937175136	1
KIAA1147	.	.	.	0.338488496136002	0.0482757624966178	1
KIAA1191	7.23381669410649e-05	0.147571898646464	1	.	.	.
KIAA1551	0.046845530368812	-0.144879344083005	1	0.267266649133395	0.154636589352511	1
KIAA2026	0.0548532782711863	0.115666513169662	1	0.889803447521679	0.0633597130859911	1
KIDINS220	0.0829265922185401	-0.00755065907569968	1	.	.	.
KIF20B	0.00890336126655997	-0.204540457452155	1	.	.	.
KIF2A	1.66073756226332e-05	0.256408515793057	0.405469075826591	0.00273193605520825	0.348661516071833	1
KIF5B	0.361372458072797	-0.0567773058409511	1	0.030018887400814	0.221294424170432	1
KIN	0.0551435357687633	0.101097588285671	1	.	.	.
KLF11	0.0505968221168647	0.111735652617694	1	.	.	.
KLF13	0.200898953274854	0.126841977937524	1	0.0347388293635989	0.263273806113515	1
KLF2	3.3584565605986e-27	0.773723321836687	8.19967169270149e-23	9.36340470047647e-10	0.623701358365216	2.28607525762133e-05
KLF3	3.93517030317719e-05	0.00541543167036118	0.96077182952071	0.0203817624258409	0.168223123311693	1
KLF4	0.000505975457020089	-0.445462578490764	1	0.040395636812109	-0.440171093804697	1
KLF6	0.0679988417580698	0.0453396877742289	1	0.0358812161980466	0.333921777040155	1
KLF7	0.0605067796129614	0.1522669516566	1	0.101039037185181	0.121831254997071	1
KLF9	0.000545632253349927	0.133547376450824	1	0.312481701957618	0.228839140047344	1
KLHDC2	0.0134164288377726	-0.0627920685278489	1	0.709734798918266	0.0582723163863267	1
KLHL24	0.0232745814912937	-0.167244180540847	1	0.392119197496054	-0.0144709547099404	1
KLHL36	0.0295874163896185	0.0289467910544933	1	0.140575022430007	0.0876934281542198	1
KLHL5	1.83985058550461e-06	-0.00793546094699726	0.0449199520450951	0.274648221759676	0.0446189090417702	1
KMO	.	.	.	0.0282265200975092	0.241824724398915	1
KMT2A	0.00246693427680082	-0.160809373851012	1	0.24964019254701	0.0476987638098089	1
KMT2B	0.0761893255292148	0.0295144090780154	1	0.344948645008685	-0.092483196296677	1
KMT2C	0.203168763913895	0.0807861714565846	1	0.975000805186913	0.0232975328342566	1
KMT2E	0.00037816618116777	-0.0817729056448577	1	0.0394571207153489	-0.207451256945657	1
KMT2E-AS1	0.00216241689141438	0.00141077515206667	1	0.168287735869219	0.156299626866512	1
KMT5B	0.173473449678973	0.0215893401272583	1	.	.	.
KPNA3	.	.	.	0.346305268636372	0.116400425943474	1
KPNA4	0.0165659925897469	-0.112885962893404	1	0.791073457020164	-0.00263180909468708	1
KPNA5	0.00980127370588411	0.0366259316113351	1	.	.	.
KPNA6	.	.	.	0.504027366999943	-0.142658814117934	1
KPNB1	0.000879681621345978	0.109259746967362	1	0.0187690783138629	0.136462267723974	1
KRAS	0.190000901635551	0.0560089721179424	1	0.425041916136638	-0.0394180394964578	1
KRCC1	0.292542541281333	-0.099844881878655	1	0.0598019708727398	-0.0812442476066212	1
KRIT1	0.00368080046440272	0.207244181609878	1	0.422701819585471	0.111535653251967	1
KRR1	0.000137735160520095	-0.219574731841911	1	0.987126486835998	0.0269143906355587	1
KRT10	1.17820921893475e-05	0.0188634395640428	0.287659780802919	0.00235640518176821	0.0895777876726005	1
KRTCAP2	0.0174904569657776	0.0170420383439666	1	0.282286604506841	-0.00383030751954672	1
KTN1	1.16560483615891e-05	0.539569176042336	0.284582420748198	0.0141113430216264	0.406531506135911	1
KXD1	0.00363177100975229	0.0790229006518865	1	0.739038132901838	-0.158435798931509	1
KYNU	0.00446946068428055	0.247631899540026	1	0.906070551798112	0.038429225213799	1
L3MBTL3	0.00690689297837611	0.0887269881183916	1	0.931120961978355	0.0492395770341233	1
LAGE3	0.0176992401176125	0.146081110812428	1	0.651234697447777	0.0237810534856798	1
LAIR1	0.0151065345539487	0.116941899241629	1	0.305278634049663	0.125418692736177	1
LAMP1	0.174359487768466	0.158089066580446	1	0.901939993382864	0.0574444195243229	1
LAMP2	0.00801169477290791	0.121388671250202	1	.	.	.
LAMTOR1	0.000346715534586842	0.0564189429330921	1	0.924772503536174	-0.0232844046694676	1
LAMTOR2	0.0201084199184963	0.140464029727163	1	0.011903728609661	0.24493639443008	1
LAMTOR4	0.0123760141757978	0.0591367568936674	1	0.0149080275961081	0.162079415001032	1
LAMTOR5	3.22778727801253e-05	0.0888260606638771	0.788064263926759	0.525636865658543	-0.00425515023244771	1
LAP3	0.000178416017676469	0.259152380795167	1	.	.	.
LAPTM4A	0.0165361238101853	-0.0209753303099419	1	0.163938427337098	-0.0393128827701059	1
LAPTM5	0.506075166751103	0.0205947815148866	1	0.377034757700734	0.0936773851897104	1
LARP1	0.0715306408315759	0.123589506559089	1	0.36833841234562	0.162387716862204	1
LARP7	1.91614727381965e-05	0.129864696744068	0.467827356903068	0.528311940526805	0.101550302549399	1
LARS	0.0018713550528056	0.146960913277645	1	0.0436559122472333	0.174685064441091	1
LAT2	2.17863304010436e-08	0.310515665705649	0.000531913256741479	0.785458127772449	0.289317697281142	1
LBH	0.00257182232702305	0.0631118811471643	1	0.443514867458459	0.30899045385577	1
LBR	0.000453720293836785	0.275266687684367	1	0.000960646681077613	0.373029332665842	1
LCMT1	0.0127857466819721	0.09001907024372	1	.	.	.
LCOR	0.00232065651598182	0.11540549393119	1	0.38737358004018	-0.128231977543239	1
LCP1	0.000103094332405507	0.339651326638743	1	0.765788499435519	0.124892601484897	1
LDHA	0.000862975614860301	0.156604881632382	1	0.68593301706568	0.0190928258657739	1
LDHB	0.00339346342825747	-0.13140012000083	1	0.121370001908984	-0.0925171101293856	1
LDLRAD4	0.00499766655330069	0.129719095507676	1	0.00417942125943268	-0.16360390169204	1
LENG1	0.0094227404031708	-0.022003173161815	1	0.389017960036953	-0.0713362004087789	1
LENG8	0.00021137826688036	0.240328008325127	1	0.0509349260568659	0.272640768949313	1
LEPROTL1	0.000406320793647711	-0.139697876629657	1	.	.	.
LETMD1	0.453719253643639	-0.0164768899392423	1	0.145906841704541	-0.0450080271738921	1
LGALS9	0.00125489498304495	0.10236591215289	1	0.241657712465347	-0.131091927380708	1
LHPP	0.0289017794273389	-0.0790155864936988	1	0.716059636423596	0.0620004826606859	1
LIMD2	0.0348598404193288	0.0197659881928116	1	0.0966207422585226	-0.0214752840825096	1
LIMS1	0.00495681153933597	-0.0185871071524669	1	.	.	.
LINC00493	0.199659949892129	0.49158999433163	1	0.717651200525017	0.415125378542978	1
LINC00657	0.215535513933601	0.360516504442879	1	0.708759998644396	0.500604950774944	1
LINC00667	0.00634369997844474	-0.0288984269528513	1	0.483657107147035	0.0759839063262914	1
LINC00909	0.00368295724296313	0.100639172972657	1	0.768381613821743	0.125576780911745	1
LINC00926	0.00224025670882208	0.101879494989437	1	0.261326751716998	-0.0871925593953238	1
LINC00936	0.141942357585756	0.920966249094383	1	0.657695459901511	1.15183924186337	1
LINC00969	0.226035802609803	0.363394295213577	1	.	.	.
LINC01003	0.0120101737022191	0.0790460587166423	1	.	.	.
LINC01184	0.117135915897155	0.0467471246798013	1	.	.	.
LINC01215	1.6458041498877e-05	0.0344768002508258	0.401823083195081	0.991448366076926	-0.00249737028142843	1
LINC01420	0.226035802609843	0.320754399145284	1	.	.	.
LINC01480	0.00178571929890199	-0.222591149645577	1	.	.	.
LINC01481	0.0213610621907259	0.324140706276876	1	.	.	.
LINC01588	0.0244182460511084	0.191116014451508	1	0.983011504685303	0.068262190297605	1
LINC01857	0.0293554412679504	-0.254590882622088	1	0.00314734699655306	-0.332526386727886	1
LINC02397	0.0315518444973513	-0.359307542131149	1	0.756915530668792	-0.447177600529218	1
LINC-PINT	0.161074742254208	0.733935362939626	1	0.691851388157197	0.666738521091811	1
LIPA	0.0045444471285382	-0.0157785937469408	1	0.491216922557024	-0.0705354809314231	1
LITAF	0.0359577318699937	0.198921992118727	1	0.99377231988735	-0.0251539005038517	1
LLPH	4.23319319248013e-06	0.259392195201929	0.103353411794402	0.304104510624055	0.101542576608495	1
LMAN1	0.00206997933440618	0.048331459446703	1	0.787495513385042	0.0706279970153488	1
LMAN2	9.74981517565534e-05	0.235017915066693	1	0.373018329069875	0.152028522555833	1
LMBR1L	0.233549237658911	0.0169334161389227	1	0.164240527249956	0.0533347581005889	1
LMBRD1	0.00414801367108567	0.0292210762442877	1	0.822963943723951	-0.000937143295267395	1
LMO2	.	.	.	0.913290035166442	0.0537248299180758	1
LMO4	0.00298910277343128	0.104878297978278	1	0.936424660095255	0.0746337211468642	1
LNPEP	0.0149230053452871	0.110959319103843	1	0.916170237545153	0.12292720300882	1
LONP2	0.0538829629180094	0.181926352071157	1	0.844574587218322	-0.0496209232391635	1
LPCAT1	0.0050186944890287	0.0990896992741695	1	0.00765803954629325	0.205475994493171	1
LPGAT1	5.56260941684375e-08	0.318017804063892	0.0013581110891224	0.382104479249917	0.0738766275329372	1
LPP	0.00184748883841748	-0.180171582742307	1	0.0444992696164908	-0.0249384135159348	1
LRBA	0.078753473522559	0.0113894582435605	1	0.795714808622658	-0.0901457712503274	1
LRCH1	5.06953467756591e-05	0.14641048556498	1	.	.	.
LRCH3	.	.	.	0.120651427940535	-0.0698713296086354	1
LRCH4	0.0756365232183552	0.0651323205536599	1	.	.	.
LRMP	0.310806889568773	0.0351368188280003	1	0.352497391524134	-0.0209763127710778	1
LRP10	0.00208758703965841	0.240548041731909	1	0.106389150551255	0.000231642749522587	1
LRPAP1	1.47270603880634e-05	0.24886320963316	0.359561179374569	0.0969167950160756	0.309392247593545	1
LRPPRC	0.00989505042655472	0.109215493154215	1	0.343605482915488	0.0254452293825321	1
LRRC58	0.00899520216187125	0.0207970859762637	1	0.470512162270955	0.0618615674677039	1
LRRC59	0.0701429051594666	-0.0196036178541342	1	.	.	.
LRRFIP1	0.00150354043482524	0.309617333572327	1	0.014622851910383	0.267192962004643	1
LSM1	0.0036192457669083	0.0861225427156541	1	0.906172106428622	-0.014702443519339	1
LSM10	2.86349893034332e-06	0.313419529642342	0.0699123263843321	0.00861403478970376	0.285571643150326	1
LSM12	0.000488123505650429	0.0298597405391896	1	0.467392079636509	0.0744529929992191	1
LSM14A	0.000264226473181566	0.189069742264327	1	0.0289821592799127	0.181551118907673	1
LSM2	0.000205048055326701	-0.234090051701562	1	0.899046787410544	0.028346664980285	1
LSM3	0.000590817068074747	-0.0730975340292009	1	0.594741337945464	0.0683178501086723	1
LSM4	9.06201074850854e-08	0.00140283711546474	0.00221248992424836	0.889399139756917	-0.0361311624833647	1
LSM5	0.0731858995929474	0.011276604294661	1	0.0611115713098353	0.225819792146098	1
LSM6	3.59909677759685e-07	0.143128591722521	0.00878719478250271	0.935739681802037	0.0389333636084304	1
LSM7	0.0144277132255394	-0.100387046440619	1	0.55363079675336	0.0890737239393102	1
LSM8	3.60296439780261e-06	-0.0628708015620634	0.0879663757723507	0.435903113268321	0.00449767572493864	1
LSP1	0.000177721494567945	0.17895590157238	1	0.464167475361198	-0.185488979293543	1
LST1	1.28198813866672e-05	0.197411842396962	0.312997404055479	0.966124378609414	-0.00596610592766611	1
LTA4H	2.80825255288908e-05	0.205008401411935	0.685634860787868	0.493597219193803	-0.0561743568494337	1
LTB	5.09465630298959e-09	0.388402794854479	0.000124386033637491	0.00369413219014812	0.289443964030206	1
LTN1	0.0244641530610118	-0.0163035161547271	1	.	.	.
LUC7L	0.164535746915399	0.029567648173163	1	0.151734924817927	0.169627030234203	1
LUC7L2	0.0242980187552691	-0.105323594407602	1	0.673492492470915	-0.0174125947207574	1
LUC7L3	0.000366464099479246	0.0317603862783307	1	0.450677078241166	0.028163718298208	1
LY6E	4.23666568825727e-08	0.602827295860996	0.00103438192778801	3.35325428639554e-10	0.438885613669956	8.1869703402347e-06
LY86	4.82122136835583e-07	-0.285013319631478	0.0117710119708408	0.077291377118439	-0.46831996618109	1
LY9	0.00210471877651927	0.426498347744383	1	0.103679793861215	0.343257468252467	1
LYL1	0.0223463613232789	-0.031864161244765	1	3.25657369638399e-05	0.471591995211381	0.795092467972151
LYN	0.00088387114433393	0.144464759483746	1	0.00573541470794971	0.289470255226706	1
LYPLA1	0.000864551465820551	0.0910832149673025	1	0.810726260693046	0.142490696375511	1
LYRM1	0.0589494918355789	0.0311995659418279	1	0.697352576354697	-0.00741360866622415	1
LYRM2	0.00458490175062117	0.241280053557873	1	0.714157983790479	-0.0995024470441035	1
LYRM4	0.026307755485971	0.0193508391976191	1	0.169689663540411	-0.113292608179509	1
LYSMD2	0.0135103021874038	0.126344554869029	1	0.0161456555007314	0.27042891781288	1
LYST	0.0022739849623231	-0.00750271104697853	1	0.627171705150841	0.14369749077207	1
LZIC	0.000295009466885785	0.0235583156717013	1	.	.	.
M6PR	0.0729608118536713	0.103020150555911	1	0.0985809823101846	0.25284497958923	1
MACF1	0.0227242631258673	-0.189887328450096	1	0.00493461552907501	0.256573522388963	1
MACROD2	0.000302388967106599	0.100624217375588	1	0.323581886034281	-0.000766773765693118	1
MAD1L1	1.05216421921782e-06	0.325588852126875	0.0256885894122031	0.608624925664951	0.183378160230285	1
MAD2L2	0.111542356202111	-0.165205898899633	1	.	.	.
MAF1	0.00425846270566885	0.0513530640990788	1	0.0100426252368832	0.147652678493251	1
MAGED2	.	.	.	0.428897019976239	0.102160194016275	1
MAGEF1	0.00168810498359582	0.143326671604195	1	0.10740284461772	0.195010984514138	1
MAGOH	1.78556143822297e-07	0.143723269412423	0.00435944825142138	0.101637134489256	0.0706255717580162	1
MALT1	0.0007556612350183	0.239082190753846	1	0.207873115024522	0.244424989709854	1
MAML2	0.00652370456149966	0.15549415645306	1	0.295444654714667	0.196070070069224	1
MAN1A2	0.0917785888608877	0.0590391680726468	1	0.68934421189132	0.0395906293550687	1
MAN2A1	0.150192565766471	0.0751386263338399	1	.	.	.
MANBA	0.0050383132030717	-0.0839312178102572	1	0.977957215818388	-0.00610258700603589	1
MANF	0.0569806250933675	0.163700723456915	1	.	.	.
MAP1LC3B	1.963176336752e-05	0.277722858200521	0.479309502618	0.301813888153474	0.0534116434928122	1
MAP2K2	0.000198100080373734	-0.0705446372543732	1	0.224181056918512	-0.0031755941829823	1
MAP2K3	0.0101627069650471	0.117053018915456	1	0.0103011387600156	0.185158970896396	1
MAP2K7	0.594197757937215	-0.0351790237206962	1	.	.	.
MAP3K1	0.0814794732049701	-0.0209009131508759	1	0.0128662793374917	0.244040933183226	1
MAP3K13	0.0221924879055463	-0.0381748973021168	1	0.557142958494373	0.0255166840198341	1
MAP3K2	0.00368207720511741	0.0726917483600724	1	0.0292359435417403	-0.0222526962024897	1
MAP3K8	0.000100466774831193	0.365773582156987	1	0.349575657128147	-0.267277796484212	1
MAP4	2.64524918665391e-05	0.35183611978897	0.645837588921551	0.496992490102388	0.104240937914592	1
MAP4K2	0.0542052601618969	-0.0563904503635607	1	0.164238511355831	0.0737538816961623	1
MAP4K4	0.000226194563770483	0.26134597648383	1	0.0760922600780033	-0.0582986203656322	1
MAP4K5	0.000357909298344027	-0.0758512458758943	1	.	.	.
MAP9	0.000148975887706224	-0.113409226392879	1	0.370045030916327	-0.114998451526886	1
MAPK1	0.013126759706191	0.12102197037572	1	0.608072504269839	0.139298453543128	1
MAPK13	0.17171430683311	0.0196682590903431	1	0.33058564148491	0.0572849363863863	1
MAPK1IP1L	0.00190434562466848	-0.146139474665766	1	0.40200442768208	-0.190548374633279	1
MAPK3	0.00262486414440387	0.138951956474778	1	.	.	.
MAPKAP1	0.062497257878734	-0.00111266209204286	1	0.260525122746934	0.0823239521545492	1
MAPKAPK2	0.00390214096835308	0.135716593891686	1	.	.	.
MAPKAPK5-AS1	0.144866553199866	-0.00245473965113863	1	0.914596700964528	0.0511949648674367	1
MAPRE1	0.000140929168466689	-0.0117812028888467	1	0.0746751273057892	-0.254037336937121	1
MAPRE2	0.00415218313216415	-0.00861049856748541	1	0.415208430246878	-0.120913408185308	1
MARCH1	0.00385202141631675	0.0320725046656736	1	0.674592970173815	0.0858497331532417	1
MARCH3	0.0518402905567264	-0.068538283580478	1	0.901153479314056	-0.0773625252550345	1
MARCH6	0.00047153510632973	-0.0717966566651722	1	0.351226258318751	-0.054665220270625	1
MARCH7	0.000888718020726316	-0.0981664938351288	1	0.498119076143187	0.175967322553513	1
MARCH8	1.85041589434239e-05	0.375102827637613	0.451779040603695	0.000392784653432916	0.296606679778644	1
MARCH9	0.00517888230237378	0.0880703742922146	1	0.71431208924395	0.123038818275893	1
MARCKS	0.000666381372936969	0.36604547497786	1	0.00476683178494061	0.227376862285159	1
MARCKSL1	6.61678023195303e-06	0.455394412370762	0.161548689363133	0.00610654674585381	0.320216468973996	1
MARF1	0.0555667506602734	-0.203909600210071	1	0.275433647370285	-0.21444101892447	1
MARK2	0.0136508035444131	0.0824793459966667	1	.	.	.
MARK3	0.000193142744294272	-0.0902455059331858	1	0.345941496714784	0.139516077528032	1
MAT2A	0.0228162143496307	0.0562180824903635	1	0.0273211877975105	0.202306154901308	1
MAT2B	0.00224644539026232	0.0402484183784524	1	0.200246563081662	0.00531661850980719	1
MATN1-AS1	0.449644302107484	0.0611410191491342	1	.	.	.
MATR3.1	2.04145139686798e-05	0.0784479987177795	0.498420358545318	0.209056262818234	0.0885250859555143	1
MAX	2.37128347358769e-05	-0.122065057686492	0.578948860076435	0.329091597547021	-0.0890911855872329	1
MAZ	0.00788785348813896	-0.0322436309787234	1	0.105085665688063	0.172423968177081	1
MBD2	2.78628381272573e-05	0.337227855991882	0.680271192876986	0.291748536075883	0.10207007748789	1
MBD4	0.000227661560105177	-0.0196892908235069	1	0.996101915073133	0.0102164405876504	1
MBD5	0.00909336658164635	-0.041811984467615	1	0.770381116379944	0.00732688622553324	1
MBNL1	0.0360992429009575	0.149735781243	1	0.236061695555679	0.219902452076798	1
MBNL2	0.118446278014163	-0.041329940453837	1	0.0807757858361064	0.216514063383749	1
MBNL3	0.00395741836030829	0.0511703908633336	1	0.402690072541392	0.0739135854257265	1
MBP	0.0403994077006374	0.111764722793988	1	0.0228405533850054	0.176717248767036	1
MBTPS1	0.000770041279194337	-0.142176662795876	1	0.546708560500819	0.0102338346625249	1
MCFD2	0.158446409736086	-0.0113140736557599	1	.	.	.
MCL1	0.000921002445862992	0.0438935482751199	1	0.690987754442739	0.0649974281114952	1
MCPH1	0.070840761119834	0.0150498780292292	1	0.140175025256945	0.00908076527511126	1
MCRIP1	0.0987690309623015	-0.230708109411746	1	0.236842028477033	-0.191492417284259	1
MCTP2	0.0126223089982544	0.0517773406576119	1	0.474963522264524	0.0596505364735606	1
MCTS1	0.0763726706155008	0.00403632420735245	1	0.710279916334255	0.0444273757903537	1
MCUB	0.0112033098518505	-0.290307460657472	1	0.202656356201884	-0.400680324100945	1
MDFIC	0.651145084426555	0.0179933653418454	1	0.777184029586006	-0.0310467063363956	1
MDH1	0.0727250736931965	0.0190853471738752	1	0.366525783384742	0.087227665465722	1
MDH2	1.93545929035327e-05	-0.00688328827386542	0.472542385739751	0.265472375153646	-0.202808135839214	1
MDM4	0.00148471496854378	0.0982755757837215	1	0.143726180222823	0.136547908487617	1
ME2	0.000259946996804257	-0.0272858973881485	1	0.986964586172171	-0.00823989248535367	1
MEA1	0.0845981089172819	0.079288987638221	1	0.983421005936734	0.0700796222996408	1
MEAF6	0.00206283094694396	-0.00705872896772952	1	0.0561461108176551	0.11943135854719	1
MECP2	0.000162236880409007	-0.0574360849849967	1	0.982365080252864	0.0554728912939428	1
MED10	4.55944948391817e-07	0.0326815418208692	0.0111318959149862	0.63980362854837	0.0384556198149645	1
MED13	0.0377442319832785	0.127221022303664	1	0.156360287567401	0.151526675236233	1
MED13L	0.000449561518808313	-0.0681217464446978	1	0.0866792694139192	-0.0266462344765084	1
MED17	0.110293494827116	0.0289749437836291	1	0.0576192907044032	0.198951770413804	1
MED19	0.574700583481424	-0.0951813717182954	1	0.664365004433738	0.00178598640785299	1
MED23	5.94390632930919e-06	0.12085822245023	0.145120473030084	0.407810330938615	-0.0527869272619041	1
MED25	0.0152500414129378	0.15947082700525	1	.	.	.
MED28	0.0563952132824655	-0.0327086477698505	1	0.543292436424345	-0.0498746493859717	1
MED30	0.0604218798654503	-0.0113138083916974	1	0.432835640434602	-0.131530949939633	1
MED4	0.00301669072889446	0.0226088491174552	1	0.544354619739321	0.0128725285074547	1
MED6	0.00291564099451434	0.0236429270934799	1	0.9367364203425	-0.0645094808891293	1
MEF2A	0.086687589067498	0.0246233259528534	1	0.152270695734496	0.0796728593080962	1
MEF2C	0.0146748740546894	0.137721087822682	1	0.746598575987987	-0.0543416886171637	1
MEPCE	0.00393839535604344	-0.143550001940625	1	0.106585470824299	0.157094452081945	1
MESD	0.0198737005209788	-0.223688373876517	1	.	.	.
METAP2	0.348118817997143	0.00284035369339464	1	0.447069061820489	0.122157624063231	1
METTL16	0.00408222050087105	0.0020929730238694	1	.	.	.
METTL17	0.0057893263564089	-0.045224902002727	1	0.920437897867651	-0.051467300875258	1
METTL21A	0.00109782641563372	0.0264843630519236	1	0.341524568551293	0.00771206377156786	1
METTL23	0.00190927366651459	0.120219133767889	1	0.401766960080648	-0.0368112534043791	1
METTL26	0.000907376670363912	-0.306953579983365	1	0.486976532684754	-0.176874360012659	1
METTL5	0.002123651059213	-0.0850104419166326	1	0.804691583120381	0.0262634333525975	1
METTL7A	0.00192387661214018	0.251366006248605	1	0.196173712857035	0.00719597183271281	1
METTL8	0.0634720450852224	0.0103435496823742	1	0.253373008852636	0.261659792684521	1
METTL9	0.0106843863529677	0.0446680128606173	1	0.605420871867553	0.0567881453531681	1
MEX3C	0.0290612427730679	0.0550197404771086	1	.	.	.
MFF	0.00569656564609141	0.0798598705686058	1	0.261687340828794	0.147485227630978	1
MFN1	0.00362445920558932	0.138840504059377	1	0.247685589815905	-0.0440587027991207	1
MFNG	0.244113081683821	-0.0542909939416164	1	0.660806999408845	0.00916919221179674	1
MFSD10	0.00245759582412028	-0.0519391453640314	1	0.291250680829173	0.0609308216088646	1
MGA	0.0182285615239086	0.0414633112259505	1	.	.	.
MGAT5	0.24645227515467	0.104594971639289	1	0.0651025575501567	0.200930608900071	1
MGEA5	0.182379913335324	0.655688915475321	1	0.693470523508418	0.655068247611355	1
MGME1	.	.	.	0.469612848465368	0.0760864506920121	1
MGMT	0.0011178517166495	-0.0280853055271792	1	0.111730992782251	-0.167170651622672	1
MGST3	0.0135309568182343	0.0718401761567475	1	0.98949800239187	0.125504447412889	1
MHENCR	6.23215697377231e-06	-0.539152028879313	0.152158112514651	0.438825684982248	-0.232021055178847	1
MIA2	0.104316953018738	-0.124230999004655	1	.	.	.
MIA3	0.287541829205427	0.0784824957445003	1	0.616113210883082	0.172126889424916	1
MIB2	0.0850747054895356	0.0075432971576801	1	.	.	.
MICAL3	3.55211786035609e-05	-0.248322824436736	0.867249575605939	0.363289888985483	0.145108051722329	1
MICU1	0.0452306340835307	0.11483339236519	1	0.0371723757278785	0.149545655577973	1
MICU2	.	.	.	0.0093803124917296	0.161254522772724	1
MIDN	0.0107799557658373	0.146697265630246	1	0.102632249125916	0.0567224827048408	1
MIEN1	1.62196863731309e-05	0.0807469148659012	0.39600364279999	0.404777469726874	0.0563538282260647	1
MIER1	0.00228695126014322	0.0520728923776292	1	0.319843893105435	0.157562780208521	1
MIF	8.6799197846074e-05	0.199574223048848	1	0.0764269203584668	0.191768855156817	1
MIF4GD	0.0468511973433865	-0.0289703316855046	1	0.712054914944142	-0.0906774661530071	1
MIGA1	0.056333952713919	-0.191411336728029	1	.	.	.
MIIP	.	.	.	0.54194387749662	0.0377789217313904	1
MINOS1	0.00698839263024635	0.124233641948739	1	0.0615775557848272	0.133386551000444	1
MIOS	0.00140641354057608	0.145726251973224	1	.	.	.
MIR29B2CHG	0.132774687405621	-0.120146789053698	1	.	.	.
MIS18BP1	0.000227088077336751	-0.071366442483467	1	0.249152844386123	0.15371762859117	1
MITD1	0.488936964496655	0.0515780900530714	1	0.167210101629151	0.229455774362478	1
MKLN1	0.0182252191906595	0.0606093575081456	1	0.23739401624818	-0.00757637306084769	1
MKNK2	0.0107880233611739	0.116348429320834	1	0.240715189916213	0.127289233372583	1
MKRN1	0.00159633559928855	0.0230125884794202	1	0.776347804969769	0.021577107081586	1
MLEC	0.00120574064935955	0.11696981548023	1	.	.	.
MLF2	0.00552290044388692	0.138444232435886	1	0.681290774233722	-0.0449824101238279	1
MLLT6	0.0125380871050751	0.110502984828575	1	0.774031263414983	0.0376191531787494	1
MLXIP	0.0661491314416156	0.136145492769305	1	0.0356138271277579	0.200455763878769	1
MMAB	0.000221252315861772	0.267066293587697	1	.	.	.
MMADHC	2.67550738919787e-07	-0.323024152943312	0.0065322512907266	0.900113443457434	-0.0275760894473921	1
MMD	0.000334843110322772	-0.00541391467311136	1	0.0615931181806606	-0.0693407330588118	1
MMGT1	0.285569943118371	-0.00203843569234613	1	.	.	.
MMP24OS	0.00301863897209517	-0.309620020462243	1	0.771179835120977	-0.12295436013861	1
MNAT1	0.597093892714823	0.0525729673812612	1	0.968459519575953	-0.0130929908992229	1
MOAP1	0.00522999817018226	0.0554350396216181	1	0.745397276985331	0.0977044946597915	1
MOB1A	0.0546244373170771	0.136137287043703	1	0.326782473996793	-0.0120018760423561	1
MOB2	0.00277786516930527	0.0284046906695928	1	0.769065630301661	0.0202813197434197	1
MOB3A	0.0590224528005708	-0.0441527213951698	1	0.804820734334514	0.024050923390932	1
MOB4	0.0214605475744686	-0.208820243211143	1	0.390633499221932	-0.0915750252560487	1
MON2	0.000119448565602602	-0.0493637100878908	1	0.936694428597622	0.0151645422679442	1
MORC3	0.00782261661694486	0.172130694347193	1	0.376052989886568	-0.0376850430505844	1
MORF4L1	0.0125311954668401	0.114220868722358	1	0.862365449730517	0.0800656204953518	1
MORF4L2	0.0136370505435959	-0.152340116376352	1	0.057352810369078	0.192818962517579	1
MPC1	0.00853662270135711	-0.0982689933853623	1	.	.	.
MPC2	3.72277583840353e-05	0.0094404701798787	0.908915720946222	0.705691963273781	-0.0831189561767067	1
MPG	0.00218683875473124	-0.0750516061004008	1	0.0682422920173197	-0.21500201064311	1
MPHOSPH10	0.675816231294437	0.0541460718016211	1	0.337836333689569	0.0154285407022633	1
MPHOSPH8	0.0205919287697646	-0.0381084985187523	1	0.476755180478521	0.326567145451057	1
MPLKIP	0.000948629900631391	0.0179426024405474	1	0.352297671226746	0.183359252750166	1
MPP6	0.000919570152838913	0.115983611235075	1	0.784656689116849	0.154493929023969	1
MPPE1	0.00169278142814345	0.198648914007756	1	.	.	.
MPRIP	0.000246839887456083	0.0920765868658188	1	0.431788540841643	0.0928195342991971	1
MRFAP1	0.00129207812693778	-0.0561489508155135	1	0.00713705210805398	0.273527717091424	1
MRPL1	0.0942024795899775	0.103610324395041	1	0.0302886427230523	0.252389054934904	1
MRPL11	0.0590326239829495	0.123418248982813	1	0.885087447622409	-0.050584835180739	1
MRPL12	0.0303480116740635	0.157885817799999	1	.	.	.
MRPL14	0.00270891422948078	0.221827234138029	1	0.211960606463795	0.0975678155056521	1
MRPL16	0.00173056051169985	0.134734129454036	1	.	.	.
MRPL18	0.00538815900135634	0.0901927571266483	1	0.0337699186346992	0.176027177779961	1
MRPL20	0.000132692928168112	0.201083797227983	1	0.0656448762044741	0.245559417075915	1
MRPL21	0.00166700914803902	-0.00283336148525459	1	0.415755049721871	-0.0609211773855938	1
MRPL22	.	.	.	0.855337377498105	-0.00342536771844043	1
MRPL23	0.126131103836972	-0.0248199598459667	1	0.745330581137981	-0.0205883543366402	1
MRPL27	0.0598976382434778	0.124360477177617	1	.	.	.
MRPL28	0.000129592598798951	0.147661049411874	1	0.236138388399529	0.136260996640739	1
MRPL3	0.0173256638471863	0.0109630458489245	1	0.338368320219734	0.0923732010577684	1
MRPL32	0.000429187335753417	0.113784326924573	1	0.251330945286507	0.0694595307267769	1
MRPL33	0.000726230608864807	0.0492202229687666	1	0.0636316624730935	0.156409060799335	1
MRPL34	0.000821629557037081	0.243271602015332	1	0.0871826407091092	0.103539376531067	1
MRPL36	0.12821414403803	0.0810033089938082	1	.	.	.
MRPL4	0.00453145742951986	-0.104771020593867	1	.	.	.
MRPL40	0.000859793321513845	0.16120827255061	1	0.941847987238977	0.0465824420269617	1
MRPL41	0.00413926933646973	0.0393410001958546	1	0.568371215095204	-0.00543747265942401	1
MRPL42	0.163487513915797	-0.0190728026795502	1	0.0911720759790807	0.189393222368128	1
MRPL43	0.000677931530751589	-0.267135537327759	1	0.10518183318585	-0.0898691252614341	1
MRPL44	5.59963678845571e-05	0.00784912214931971	1	0.0501128738702264	0.167296916691859	1
MRPL47	0.116284445084646	-0.154043660681493	1	.	.	.
MRPL51	0.0574495115350947	0.0870308637225996	1	0.0466486567715116	0.294063374642368	1
MRPL52	0.00119276069094779	0.0665259018864348	1	0.549990911710488	0.165034959837445	1
MRPL54	9.16371767824198e-08	-0.271558342298789	0.00223732167114278	0.00573102952876842	0.0944016572300355	1
MRPL55	2.24578730624666e-05	0.0046188485244103	0.548308970820123	0.354470826741931	-0.00223171509307957	1
MRPL57	0.00294561872872872	0.218914007699485	1	0.311457436826116	0.142468524137917	1
MRPL9	0.000783206068015056	0.199044252353553	1	0.274689131361399	0.12207380831029	1
MRPS10	0.00647475015095091	0.0654842263553937	1	0.513012448839737	0.0948580445157702	1
MRPS12	0.000738844882400669	0.134780235428533	1	0.450980030187006	0.107362518703052	1
MRPS15	0.061212285677047	-0.0162179518777144	1	0.00104584924585916	0.278794106783615	1
MRPS16	0.0528520991061303	0.0188953879592554	1	0.38621963506752	0.123014199659915	1
MRPS18B	9.19662432847496e-06	-0.0515771706604695	0.224535582979716	0.739143584231259	0.050875808244795	1
MRPS18C	0.465963595449953	0.113101210122161	1	0.433708120314079	0.0983023697425399	1
MRPS21	9.36683681357828e-06	-0.016577324374609	0.228691320803514	0.247345069475178	-0.053215321830042	1
MRPS23	0.00224427524753284	0.0282452222738767	1	.	.	.
MRPS25	0.449149055080765	-0.120366655706818	1	0.239077516044158	0.0520757718769315	1
MRPS26	0.000493895743421685	0.0506932319805692	1	0.00399183244092136	0.303238775089959	1
MRPS30	0.43882750117177	-5.05209316767341e-05	1	.	.	.
MRPS31	0.0265484664880168	0.183334388747889	1	0.396047536686546	0.156686027102241	1
MRPS33	0.213021009300319	0.0879736474776556	1	0.0908439596963859	0.182324252150421	1
MRPS34	0.000801701010512195	0.159209288477097	1	0.36761907117906	0.109095009279182	1
MRPS35	0.0522845507773326	-0.161253765353455	1	0.419465102041432	0.0467631214620619	1
MRPS36	0.00769217367286413	-0.00678072762167015	1	0.0714806172952459	0.0969702441597126	1
MRPS5	0.992956325588846	0.0105759435694449	1	0.276879956054602	-0.0436996751801956	1
MRPS6	0.00435172532465335	0.0604973141575025	1	0.610055416830787	0.0966450127955635	1
MRPS7	0.0121371029841105	0.00826189062429106	1	0.921035967574883	0.0291108531190426	1
MRTO4	6.6243131803855e-05	0.169932680280785	1	.	.	.
MS4A1	0.118427429139104	-0.171697839795785	1	0.874274499806002	0.0745126758097734	1
MSI2	0.00135872684187917	0.0399459549316628	1	0.291636029931106	0.0327769848926998	1
MSL1	0.0677116948376411	-0.00505746924655837	1	0.470057716219328	0.00813588601405379	1
MSL2	0.0303817169286701	0.0291995596392342	1	.	.	.
MSL3	0.0075597667882292	0.0284571034580157	1	0.194242061812907	0.0790656180219332	1
MSMO1	5.91597485825235e-05	0.17888912809453	1	.	.	.
MSN	5.12937072874213e-07	0.272500227732552	0.0125233586342239	0.0640312178131392	0.23801594954241	1
MT-ATP8	0.000551922597615971	0.116247087417609	1	0.258977155076899	0.168981475623398	1
MTCH1	0.013906135641918	-0.00683244312199349	1	0.846340507385288	-0.028987479359125	1
MTCH2	0.0299316113146515	0.133814975863343	1	.	.	.
MTDH	0.00300922338065988	0.031761697925949	1	0.353573547451661	0.230008516910605	1
MTERF4	0.450337410388441	0.0102723389616513	1	0.686588752505038	0.0292050214317777	1
MTF2	0.0159078746190842	-0.0649981188387748	1	0.471630092043551	0.070283406896719	1
MTHFD2L	0.00190600947739887	0.0758224156902256	1	0.71578000907044	0.0433714901230452	1
MTIF3	0.00206026006392537	-0.270967787873445	1	0.775231454096377	-0.14707339649588	1
MTMR14	0.424343235331051	0.0106720496848167	1	0.733246218511088	0.0391187412168158	1
MTMR4	0.0690619171997767	0.076797469927065	1	0.213295616529941	-0.0994744609942863	1
MTMR6	0.00526132483289589	0.0476060807789228	1	.	.	.
MTMR9	0.0545242065333181	0.112068143126785	1	.	.	.
MT-ND1	0.453787835457854	0.00719358433385864	1	0.00186023619363099	-0.0345548528112571	1
MT-ND2	0.403061647189874	0.0399385443705862	1	0.106853659583249	0.0561385320433159	1
MT-ND4L	7.4563456727504e-07	0.479589481371828	0.0182046679600201	0.770981962982289	0.218283560958459	1
MT-ND5	0.00739865154220355	0.151327612141265	1	0.125551874260757	0.0554386664434134	1
MT-ND6	0.00149057590896759	0.271033200903856	1	0.186801442751779	0.236071129010668	1
MTPN	2.79539547233943e-05	0.0787310102276355	0.682495804571673	2.28434490114094e-09	0.575704966178727	5.57722807613561e-05
MTR	0.0261363759261106	0.153813888913798	1	.	.	.
MTSS1	5.71386941293534e-07	0.383080817286737	0.0139504121716816	1.89166432753508e-06	0.496131264322598	0.0461849845567689
MUC20-OT1	3.92789400375038e-07	-0.432913204953619	0.00958995321015656	0.0810218718597109	-0.183295149441042	1
MUM1	.	.	.	0.415124889326286	0.151944027698424	1
MX1	0.00155620335717163	0.145625324594303	1	0.243618628560767	0.0683265820719436	1
MX2	0.00926577227139095	0.286303761753364	1	.	.	.
MXD4	0.00410601885870084	0.180700591733569	1	0.909125207946894	0.00820715056403598	1
MXI1	0.0850330902814305	0.0572970633358335	1	0.101804952157637	0.144590524060252	1
MYADM	2.09870124902099e-06	0.426801031204458	0.0512397909948474	1.63161869971339e-07	0.382583318977181	0.00398359705535024
MYC	0.00278723320686571	-0.234175491429367	1	0.330091190166933	0.119694857118966	1
MYCBP2	0.00169704218074804	0.131742862610042	1	0.757132984782126	0.0503911106992223	1
MYDGF	0.086189399865371	-0.0767873264133554	1	0.279280732262913	-0.0146412991369368	1
MYH9	1.76982285181765e-08	0.519725155061266	0.00043210224927128	0.53748416273353	0.159603461377802	1
MYL12A	2.76241674036677e-11	0.454426297404503	6.74444047160546e-07	0.862415338348395	0.11937903897314	1
MYL12B	7.69680247682104e-05	0.250056132586382	1	0.00575233860708285	0.212603433598553	1
MYL6	0.000795037182496058	0.159703591488691	1	0.000893525177518915	0.304880858299965	1
MYLIP	0.00100864070452862	-0.206042743584554	1	0.717493454329774	0.0958341843268449	1
MYNN	6.31963344217939e-05	0.140420613380708	1	.	.	.
MYO1E	0.0699138720258628	0.0630358398033261	1	.	.	.
MYO1G	9.12072636756896e-07	0.232737043339258	0.0222682534264196	0.0662161913011289	0.138459947539621	1
MYO9B	0.0014322354978169	-0.160164506545039	1	0.248532238937534	0.137614175754451	1
MYSM1	0.0432250823210625	-0.110813532417177	1	0.838234622494865	-0.0317676002558718	1
MZB1	1.00519769306052e-05	-0.275176472592108	0.245419016760726	0.252835449019694	-0.040094551384784	1
MZF1-AS1	0.0717476123452393	-0.175244243501851	1	0.895380748849246	-0.0263320940191375	1
MZT1	0.417299850098944	-0.0906140793079489	1	0.367996071272083	0.0319234548350851	1
MZT2A	0.00223562280252066	-0.2871213769538	1	0.0013396493505225	-0.325846037319513	1
MZT2B	6.23544138854146e-06	-0.262071119093472	0.15223830150124	0.014213047829203	-0.205189112546094	1
N4BP1	0.000296300055896409	0.0616201856143979	1	.	.	.
N4BP2L1	0.326019158151328	-0.102655717261348	1	0.0483143116336005	0.0260709057413955	1
N4BP2L2	0.000323849170139182	0.173023456369805	1	0.058233675572724	0.214243687760874	1
NAA10	0.0484172561797911	-0.00381094480802391	1	0.0255447333282938	0.208487608011367	1
NAA15	0.812962054794121	0.00261186647815587	1	0.505906781479129	-0.105731847174264	1
NAA20	0.0475559966946729	-0.170118068310082	1	0.288943014412062	0.0140928884395163	1
NAA25	0.00272368413766039	0.135569296079065	1	.	.	.
NAA38	0.0160581005432909	0.109566183208856	1	0.02659983223657	-0.0484820538817574	1
NAA50	0.0174721458074268	-0.0197913671663374	1	0.164483601613768	0.128613820594436	1
NACA	0.613964106739909	-0.140706895839772	1	0.0011339076755753	-0.240236798328647	1
NAE1	0.00871896649543598	-0.0144235301343482	1	0.0918370873154433	-0.0946570157392357	1
NAF1	0.00940465626221598	0.0125408985397473	1	.	.	.
NAGK	0.228670362966885	0.036329252339902	1	.	.	.
NAMPT	0.00736130137420811	-0.119128773154315	1	0.456216487352615	-0.0446336140596343	1
NAP1L1	0.0161109099519661	0.0039797041333749	1	0.305596672381786	-0.0259705708663014	1
NAP1L4	0.0133111952163763	0.00076671130229089	1	0.419357795207759	0.115229686072072	1
NAPA	0.027415110761227	0.0778095874870039	1	0.106951311514981	0.111648223152137	1
NARF	0.00124417567116646	0.213331493693103	1	0.741576408851607	0.0444491133510979	1
NARS	.	.	.	0.964068735680692	0.0585323130785306	1
NASP	0.0114939103526386	-0.0679824116128269	1	0.70228360688999	0.0608196470417236	1
NAXE	0.00539700284270018	-0.16798787489481	1	0.0344676338009965	0.0857302085975298	1
NBAS	0.00709207529630702	0.123272568956592	1	.	.	.
NBDY	0.00213665967961704	-0.306518604510418	1	0.250918431281733	-0.280604495354227	1
NBEAL1	0.000311216194617252	-0.144423392629284	1	0.355077125986968	-0.035343450789664	1
NBN	0.0622745336387102	0.0517361003917491	1	.	.	.
NBPF14	0.0490392176391615	-0.11622367510143	1	.	.	.
NCBP2	1.63709073899143e-05	0.0924748228216337	0.399695703924757	0.0580004418690736	-0.0222650366789783	1
NCBP2-AS2	0.000124633589654849	0.0440962277777009	1	0.389732821399519	-0.099776813369753	1
NCBP3	0.0575941437735909	0.109627274134537	1	0.833908484569385	-0.0159412933886899	1
NCF1	0.0822068551462997	0.0229977047196823	1	0.74752636399313	0.155559868039964	1
NCF4	0.00770156833783241	0.0309635460665528	1	0.0781676753051293	-0.0521316536791412	1
NCK1	5.47219203480066e-05	-0.217083704331824	1	0.730291057259567	-0.0773103919668706	1
NCK2	0.000206407884044842	0.0801132897404905	1	0.108846737437861	0.231798906209084	1
NCKAP1L	0.0325939674317213	0.0260035651225766	1	0.10821521697759	0.146418013646799	1
NCL	2.62846015629379e-05	0.0598094250501697	0.641738547159129	0.00544968977310626	0.24754939778096	1
NCOA1	0.0829930055878709	0.13665562622802	1	.	.	.
NCOA3	0.0108543509313277	0.0745108881654232	1	0.213107009577956	0.226066219276166	1
NCOA4	0.0319625972369445	0.190574275794288	1	0.0160742812850813	0.19478980313873	1
NCOR1	0.14309865989007	-0.0192038002913533	1	0.382691031870995	0.215893203477283	1
NCOR2	0.000614410858987288	0.0223205169723855	1	.	.	.
NCR3	7.61649845238493e-05	0.287807137173364	1	0.147064722104884	0.143054894042997	1
NDE1	0.00490589250530735	0.0360411362555082	1	0.627563029359415	0.00974013792924788	1
NDFIP1	0.0263093494281158	-0.0567265958612401	1	0.889116154389603	0.0391757774078177	1
NDUFA1	4.00219664213081e-05	-0.0605710296418946	0.977136310176236	0.270693906708501	-0.113128998438176	1
NDUFA10	0.0364632424933931	0.125934356471742	1	0.847088419200491	0.0148295058361965	1
NDUFA11	0.000574232716101842	-0.00589862625372328	1	0.0341202508106394	0.0670802087185032	1
NDUFA12	0.0204690426706474	0.00381054189131291	1	0.893961112050712	0.012791246627865	1
NDUFA13	0.000289768225035134	0.0894857002370244	1	0.0327023476705565	0.127979588763533	1
NDUFA2	0.0315501205852461	0.196785902718608	1	0.174207390255895	0.063947251373994	1
NDUFA3	6.95562228354081e-06	0.175713962762978	0.169821518052649	0.301117404139656	0.155953983691076	1
NDUFA4	0.00832318981105895	-0.0370748176243128	1	0.807493439411495	-0.0431608540398996	1
NDUFA5	0.0247662924399795	0.186709779444479	1	0.173851018809145	0.103981096683058	1
NDUFA6	0.000244689139405385	0.138852196291001	1	0.40484974750159	0.0509461334013456	1
NDUFA7	0.376732262415955	-0.00820088693427834	1	.	.	.
NDUFA8	.	.	.	0.0618402507354523	0.129344063240533	1
NDUFA9	0.0182933721508874	0.0697213632579041	1	0.0853552932726245	0.159337254593729	1
NDUFAB1	8.36974360639371e-06	0.0435372052559642	0.204347290150102	0.380979876423583	0.0173125527199052	1
NDUFAF2	0.0419631370785421	0.0728218174158294	1	0.232759092435099	0.0587929212932277	1
NDUFAF3	0.00576930406448923	0.11759055701091	1	0.60551208338618	0.0632126919241143	1
NDUFAF4	.	.	.	0.785616610954007	-0.0412950008236584	1
NDUFAF8	0.00947262535030746	-0.243745469702077	1	0.453273581704575	-0.246414693247964	1
NDUFB1	3.24250331197719e-05	0.104111667928862	0.791657183619231	0.0814529730501175	0.0451382271853011	1
NDUFB10	1.79196457314957e-08	-0.162978133284047	0.000437508150534468	0.897874037871606	-0.0217291221122518	1
NDUFB11	0.0100183003154888	0.0485192546783626	1	0.3006505085932	0.0158645784339162	1
NDUFB2	0.0283882426212013	0.130862558620558	1	0.185947846411237	0.200607585744562	1
NDUFB3	5.02502768766992e-07	0.313237499739525	0.0122686050994461	0.000178104415969322	0.2981549075252	1
NDUFB4	0.00660832330318786	0.0156299993620173	1	0.697184104871043	-0.00236384055374395	1
NDUFB5	0.00234014122364246	0.206236794931037	1	0.208509230587364	0.0815426271284865	1
NDUFB6	0.0286021914535488	0.131676232046037	1	0.501067138327567	0.0693683711556404	1
NDUFB7	3.96358856451168e-05	0.215739654257785	0.967710148025527	0.00490488408012681	0.145075363681913	1
NDUFB8	8.39216005544687e-05	0.143394547498614	1	0.655299833010933	-0.113282050165454	1
NDUFB9	0.0511420635732534	0.141028439184395	1	0.475074932737474	0.0299949629480367	1
NDUFC1	0.00729207779700687	-0.0355974810096362	1	0.13995814268135	0.0115001571388877	1
NDUFC2	0.000172232230494567	0.108571225484378	1	0.166103537216995	0.155152469693673	1
NDUFS2	0.166688826098126	-0.0539176775700444	1	0.125959974545764	0.121450124134605	1
NDUFS3	0.00151893259509626	0.0570563535342206	1	0.333071191761335	-0.0551589046383083	1
NDUFS4	0.00132356776974285	0.0230018974481986	1	0.955044627926878	0.0435458640259327	1
NDUFS5	0.000718716768436348	0.0523066897486458	1	0.605366582691234	-0.0817896774883927	1
NDUFS6	0.00176473088700885	0.0620371062904728	1	0.136665673168764	0.0234067946093954	1
NDUFS7	1.71727158359002e-05	0.0475471142834442	0.419271857133504	0.277366859780282	0.0164787461449378	1
NDUFS8	0.000600631198013498	0.0232524259480633	1	0.672258854028976	0.042237517680989	1
NDUFV1	0.000377872958186241	0.0713070335357823	1	0.829045458192718	0.0406514736468726	1
NDUFV2	0.0150941612560441	0.0335923659315888	1	0.027996612417672	0.256216057357665	1
NDUFV3	0.000861594828429528	-0.154644984995052	1	.	.	.
NEAT1	0.0108519791154837	0.336407435249707	1	0.0996801361703937	0.50705671419218	1
NECAP1	0.00140819558001215	-0.174790618246737	1	0.0212917873223325	-0.178562301720886	1
NECAP2	9.40129509108614e-05	0.282342814155403	1	0.0255043258340742	0.0852437966766133	1
NEDD8	0.000209081439917233	-0.186084220100816	1	0.600034907191228	0.0788992067443761	1
NEDD9	.	.	.	0.17017801035271	-0.127012492967225	1
NEIL1	0.000194306556578623	0.100196777753487	1	0.872409147636743	0.127915243838154	1
NEK8	.	.	.	0.663920823735596	-0.0755763235349933	1
NELFCD	0.100053166997161	0.0309288676852031	1	0.465582346072302	0.0116427701085808	1
NELFE	0.00150342393399019	0.0135111303651239	1	0.0436373588043527	0.161226130844193	1
NEMF	3.35581059436665e-05	-0.106128495750987	0.819321156614617	0.0871014891089184	0.2030282958778	1
NENF	0.45389248611059	-0.0598222578321423	1	0.393620703617	-0.0976286581266237	1
NFAT5	0.208444991523452	-0.0118939861974678	1	0.0858609833720808	0.096912534272018	1
NFATC1	0.0453489809967741	0.0415728563915935	1	0.41889867160799	0.0272994478236818	1
NFATC2IP	0.0214410151284286	-0.0485102178772162	1	0.61066089540435	-0.0228070635428753	1
NFATC3	0.00547126606424764	0.0648882830114103	1	0.0744698067335636	0.135641321676994	1
NFE2L2	0.0307882791786786	0.0969814998298492	1	0.954946324618605	0.0748044895626036	1
NFKB1	0.00596370388157192	0.110199829790496	1	0.277756676196821	0.0817979563473439	1
NFKB2	0.000181516161405605	0.0390872187531083	1	0.0964314123047717	0.219447392389508	1
NFKBIA	2.71130468084588e-08	-0.64159681984095	0.000661965037828522	2.84510320664062e-05	-0.769474396548695	0.694631947901308
NFKBID	3.62370128670313e-05	-0.0251985190356931	0.88472666914857	0.24337879186112	-0.261664647981311	1
NFKBIZ	0.000496249392334776	-0.200908632117124	1	0.270614895169525	-0.146660252435222	1
NFU1	0.00204031101453629	0.0768108135192366	1	0.738808272154423	0.0582722871163118	1
NFX1	0.194328866456848	-0.0569151133022795	1	0.270952790792956	-0.0916791757860482	1
NFYC	0.0122374698030594	0.0933740741964082	1	.	.	.
NGDN	0.0240704450371204	0.112434498808715	1	0.232081613535732	0.0226567280761453	1
NGLY1	4.02541495835595e-05	0.0520918317482429	0.982805062082605	0.166189488709746	-0.193759778958379	1
NHLRC3	0.0331841943992789	-0.0914437417966248	1	0.621182730179977	-0.0520642425363573	1
NHP2	0.00131086467069223	0.080160875073386	1	0.774223494003897	-0.146645793195827	1
NIFK	0.0121930186019396	-0.0889343001199753	1	0.30480003266341	-0.12347963799344	1
NIN	0.0014734292503589	0.054688131351739	1	0.355788309561678	0.0983567589855404	1
NIP7	0.0335965834742777	-0.176985644867349	1	.	.	.
NIPA2	0.0890525032923695	0.10750839835799	1	0.717777651543048	0.0715262802157297	1
NIPBL	0.134897791905301	0.0649477459241379	1	0.930292741947539	-0.0515632927444259	1
NIPSNAP2	0.0748621263703058	-0.167173849344158	1	0.127064250625718	-0.161250229454835	1
NKAP	0.0181363940718694	0.105310840151056	1	0.196255816786597	-0.0839087255593169	1
NKTR	0.0291862034037626	-0.117377312325981	1	0.48902940709295	-0.0976418439508837	1
NLRP1	0.0838832597470503	-0.0283804140473328	1	0.931766078163073	0.0575306073779422	1
NME1	0.00755308347112224	0.0900280254815636	1	0.42145188452051	0.0337958293411938	1
NME3	0.000788407620689985	-0.103179968811827	1	0.727408231135056	-0.0594573415024828	1
NME4	0.16212600429234	-0.0689511842560449	1	0.478834372855196	-0.0443164772236608	1
NMI	0.0872494893531943	0.127158472638055	1	0.301470036993299	0.184117401645407	1
NMT1	0.00843300124439337	-0.0597846833179209	1	0.740507186814611	0.000876977702563064	1
NOB1	0.0559109440424152	-0.213991552033661	1	0.751365866060854	-0.0647873674963385	1
NOC2L	0.000590674742971218	0.0375679269511382	1	0.775867203172654	0.0883423196491667	1
NOC3L	0.0756724127231744	0.0310648777793541	1	0.314511482314518	-0.0508464618730387	1
NOL11	0.00445397812546031	-0.0663480959667788	1	.	.	.
NOL7	6.39528934677811e-05	-0.111215951273463	1	0.0897787738088244	0.170125902144349	1
NOL8	0.0214395301560293	-0.0447828266355906	1	0.00910518526024093	0.207606415603104	1
NOLC1	0.0400611914285474	0.0313030997843838	1	0.439672958205639	0.0459910109842022	1
NOM1	0.00776035191991454	-0.0071337798398412	1	.	.	.
NONO	2.9340661158454e-05	0.0808620397519342	0.716352242183655	0.20552818565112	-0.19575440543622	1
NOP10	0.00418115905908049	0.0684836802432018	1	2.77262342367913e-06	0.455713791634904	0.0676936008891261
NOP53	3.10178804752717e-08	-0.557205945912336	0.000757301551803759	0.0018820853623356	-0.683370769016165	1
NOP56	0.0445935695012075	0.0547303763736866	1	0.202543269646431	0.0644753685074507	1
NOP58	2.14358308763665e-06	0.0532234090691579	0.0523355810846487	0.305826086902131	-0.00544001954324802	1
NORAD	0.337425075671515	-0.122551184858004	1	0.878570761788364	-0.147958038135827	1
NOSIP	0.00967625285834764	0.0233146042924462	1	0.39075351272419	0.127037466771342	1
NOTCH2	0.0659573385559062	0.117410130847852	1	.	.	.
NPAT	0.037386705594165	0.128690252811097	1	.	.	.
NPC2	0.00376877370463913	-0.0843700746246152	1	0.525517073871706	0.0380796451728	1
NPEPPS	0.0231743140305459	0.0873968151922812	1	0.7681062509478	0.136792333380961	1
NPIPB5	0.0648104781519566	0.117931180709102	1	0.565871944363599	0.0883557101188643	1
NPM1	0.164619403770333	-0.0428781428256428	1	0.828989306758431	-0.107712837842272	1
NR1D2	0.101546878869523	0.0319477567883003	1	.	.	.
NR1H2	0.00231397973259538	0.0767510250284973	1	0.877985852380292	0.0751166002752326	1
NR3C1	0.000861968968423937	0.0170422636519932	1	0.198220864725898	0.0297379149818082	1
NR4A1	0.00758896326373504	0.170180022711901	1	0.531802693921237	-0.351918018624117	1
NR4A2	8.95234627941303e-05	-0.125599878986595	1	0.0202839333363563	-0.336028623437351	1
NRAS	0.00011847864063014	0.0110878117909459	1	.	.	.
NRBF2	0.00415576320445609	-0.0826107866856723	1	.	.	.
NRBP1	0.0290445586202416	-0.0143775982021087	1	.	.	.
NRDC	0.000282830756182821	0.211072130059427	1	0.0143946256062373	-0.0706434886106975	1
NRDE2	0.00315984207942524	0.0406082430907961	1	.	.	.
NRGN	.	.	.	0.000146693142315259	0.426131442356368	1
NRIP1	0.000899165034477189	0.0129744404132173	1	0.0461365642324052	-0.114741847323152	1
NSA2	3.00562486498658e-05	0.180565990874883	0.733823310786473	0.28697072510187	0.0432818096830201	1
NSD1	0.0167840172052312	-0.0491466161471197	1	0.0118991759369304	0.227174383316308	1
NSD3	3.82716082191696e-06	-0.529075637542171	0.0934401314671026	0.0649195554766923	-0.482976917261395	1
NSFL1C	0.00037856492446789	0.00488563981920487	1	0.555783352800312	0.0438100009681895	1
NSL1	0.0320499130420692	0.135756540297904	1	0.116069501473095	0.109645645715459	1
NSMCE1	0.113861875333882	0.0953217037357926	1	0.29357269162144	0.132896521255925	1
NSMCE3	0.00132291845230709	-0.100610384316564	1	0.538058375439708	0.131320966053762	1
NSMCE4A	0.0371284904473056	-0.00548125786099796	1	0.251034750750961	-0.03731593388231	1
NSRP1	0.162587454379906	0.061628305439528	1	0.0500706508493536	0.02240989006429	1
NSUN5	.	.	.	0.493637163210934	0.211122720280043	1
NSUN6	0.0258791745420561	0.0180129426616737	1	.	.	.
NT5C	1.54465065883661e-05	-0.160479419185408	0.377126458354958	0.5106064148237	-0.122908124693507	1
NT5C3A	0.000164555674600767	0.14441462359585	1	0.329820623886699	0.228386270290827	1
NT5DC1	0.0465759260025274	0.0812752828153038	1	0.152683213471162	0.049103305263853	1
NT5E	0.015562950692788	0.169668869444294	1	0.288295361721944	-0.0351556391089393	1
NTAN1	0.00198350293498295	0.0171986491723582	1	0.190433130928775	0.143001556012493	1
NUB1	5.90277237001339e-06	0.28996532115442	0.144116187413877	0.29683455777765	0.154379018847643	1
NUBP1	0.0531050185014509	0.128898355480017	1	0.905083797864914	0.0245763669737578	1
NUBP2	0.131802551836287	0.0479365633481074	1	0.0652450862483206	0.103765088218531	1
NUCB1	0.0151916608508767	-0.113690927040928	1	.	.	.
NUCKS1	0.359201030090904	0.0970705861210823	1	0.86391582224217	-0.0361404008548218	1
NUDC	3.84115557334846e-05	-0.117238465608125	0.937818133233026	0.629178095392458	0.212320972941693	1
NUDCD2	0.000199351010651262	0.0978559523332347	1	0.952847208505637	0.0144504086459609	1
NUDCD3	0.127812785014302	0.107267971287933	1	0.457654403777367	-0.0162181602427902	1
NUDT1	0.000133445717486787	-0.0989028098142652	1	0.144551185559994	0.123774278071809	1
NUDT16L1	0.0025212117217332	-0.0665509302961311	1	0.370478680046366	-0.0713005141452648	1
NUDT21	.	.	.	0.489297514412571	-0.0135959713993968	1
NUDT22	5.62612527714461e-05	0.192088111951487	1	0.0101016098715	0.131395140586224	1
NUDT3	0.567999327393352	0.124918974341	1	0.611545430781107	0.160993988494243	1
NUDT4	0.0361716158339781	0.0549757735897927	1	0.225959925868061	0.139735469792148	1
NUDT5	0.110463640147398	0.105444162106161	1	0.0298387295579901	0.246105361350775	1
NUFIP2	0.000193112962706622	-0.124627603151678	1	0.389496845409073	-0.0850094050670342	1
NUMA1	0.00521231584932488	0.185839089824555	1	0.0164043285546262	0.1769259240837	1
NUMB	0.0558930276494211	0.00311189828469471	1	0.756605635434361	0.0469198717422368	1
NUP107	0.0451679063449269	0.1093362222268	1	.	.	.
NUP160	0.00109740208393014	-0.0479190410964505	1	0.413392695097698	0.151119094523919	1
NUP210	0.0159959103732452	0.127378821946442	1	0.0126350999931108	0.187714102306386	1
NUP214	0.0535503327344817	-0.136034024531045	1	.	.	.
NUP54	0.219192428358405	0.0338021385984676	1	.	.	.
NUP58	4.97265485428963e-05	0.0950667851257044	1	0.677128526601354	-0.0765310651075575	1
NUP88	0.239052273808936	-0.0608753884275508	1	0.327778494688745	-0.122496120629459	1
NUP98	0.0443727659611859	0.062999146992701	1	.	.	.
NUPL2	0.000379020905935913	0.129084491882572	1	.	.	.
NUTF2	0.0743253791750626	0.0419994531151311	1	0.248487241482194	0.0496460305136684	1
NUTM2B-AS1	0.0212841864862179	-0.0760346340714519	1	0.776506187541385	0.0677512784102385	1
NXT1	0.00219767323390336	-0.0491816377923647	1	0.184083498429014	-0.288702813556476	1
OARD1	0.0166843482506594	0.101293834192862	1	0.0639528230321175	0.0983202094540317	1
OAS1	0.00233109048998888	0.281516180477258	1	.	.	.
OAZ1	0.00223776933601785	0.140781069912177	1	0.00219649458640645	0.19966929380025	1
OCIAD1	0.00333084186110908	-0.150418441260863	1	0.228205151938964	-0.107371138724645	1
OCIAD2	0.00420897070669504	-0.030774977902255	1	0.630877726307407	-0.0181070384053743	1
ODC1	3.37152052511941e-07	-0.00394813702376462	0.00823156736207904	0.176510857255217	0.173715003892722	1
ODF2L	0.401357763999725	0.0677841621484586	1	0.963284655493331	0.0860141966145375	1
OFD1	0.0437415537775811	0.116785525475696	1	0.765906730465959	0.11366941437798	1
OGA	0.000303384716929485	-0.451099186913879	1	0.47812349152926	-0.373435706631124	1
OGFR	2.62765066023246e-06	0.204947916189873	0.0641540908695755	0.481041841237061	0.0118051275641044	1
OGFRL1	0.0404387670081653	0.0130215123849705	1	0.810565874116514	-0.041548685010929	1
OGT	0.278016959360106	-0.0525399501154921	1	0.271066252174787	0.114385067833708	1
OLA1	0.152186994632787	0.000768932420926016	1	0.20962602239381	0.11900338877432	1
OPN3	0.0115663480673636	0.172050350289833	1	0.0325430979863582	0.085437853136909	1
ORAI1	0.00105307969323128	0.219518932910711	1	0.432069428580954	0.179578991912329	1
ORAI2	5.28097713862034e-08	0.211594533957417	0.00128935056839416	0.0467830162237384	0.0928626195587849	1
ORAI3	0.000518058556706566	-0.145790856981899	1	0.745420302676403	0.0999942917316244	1
ORMDL1	0.000539529122410301	0.012421198565421	1	0.343188834664966	-0.0337568617928373	1
OS9	0.000352412518460573	0.146592534760229	1	0.575631131392745	0.0184274246971621	1
OSBPL10	0.0372802333163089	0.137169487547531	1	0.208816021617404	0.0085958148584715	1
OSBPL8	0.0435450004013814	0.0839290332018537	1	0.00289917739337523	0.337817299781893	1
OSBPL9	0.0111800567146481	0.101183429816436	1	.	.	.
OSER1	0.00825013178329827	-0.164826078006346	1	0.686929865838214	-0.135865210178301	1
OSGEP	0.00328453674745555	0.0872388826371389	1	0.731488945894331	-0.0118507470261158	1
OST4	7.10177096744821e-07	0.163882821410372	0.0173389738170248	0.00920470583977901	0.128841460318667	1
OSTC	0.0345014776878015	0.0715784815683412	1	0.0233700000198466	0.0862310187149475	1
OSTF1	2.00172795038942e-05	0.0778481178078382	0.488721879087576	0.701462788724846	0.0512031546929657	1
OTUB1	0.0655277678413852	0.0306029765110678	1	0.213506701419532	0.170893310741096	1
OTUD1	0.000975003529159995	0.0909520443379053	1	0.0169744395981618	0.0142624347910618	1
OTUD5	5.29090060759495e-05	0.0895665415103103	1	0.932813699755143	0.0512253269894138	1
OTUD6B-AS1	0.208576236511079	0.134768841383496	1	0.987282183350537	0.139020057112613	1
OTULIN	0.368369636476686	0.100254267534522	1	.	.	.
OXA1L	0.0194463535596803	-0.0114601533427006	1	0.681112062588615	-0.0442047178552754	1
OXCT1	0.0354349203529339	0.112270929718211	1	.	.	.
OXLD1	0.00778715548022949	-0.021910563329759	1	0.720657553021659	-0.0557912287711099	1
OXR1	0.602276319025948	0.0303254214162848	1	0.392950459494108	0.12299511074565	1
OXSR1	0.0419065026341857	-0.0239953441173146	1	.	.	.
P2RX5	0.00190643872594714	0.3068001802839	1	0.21841243225834	0.61741636436616	1
P2RY10	0.00201265255501375	0.17085395898974	1	0.51533200774687	0.0559467656261254	1
P2RY14	.	.	.	0.00305181766310014	0.203383900696908	1
P2RY8	0.000126605542043481	0.171769373092734	1	0.911950352743276	-0.0113424802310672	1
P4HA1	6.34275560436335e-05	0.173899613915116	1	.	.	.
P4HB	0.0137747857531951	0.1371223181093	1	0.399507732261588	-0.110835462039824	1
PA2G4	0.00036614256134691	0.00233125383605992	1	0.587187156205157	0.126062876011339	1
PABPC1	0.058520794015524	-0.0750384124339476	1	0.035073209623757	-0.0793639136623319	1
PABPC4	9.49393246849043e-05	-0.054165472658608	1	0.0138443933005202	0.14039385105767	1
PABPN1	0.00336223694135313	-0.0106439389948747	1	0.190543294907156	0.121373652819556	1
PACS1	0.000123555420883801	0.140794266069876	1	0.335509148005535	0.120614407802667	1
PAFAH1B1	0.00421925047944176	0.112694590207998	1	0.204551054724575	0.221746522584646	1
PAFAH1B2	0.00360534730008125	0.0403035389887325	1	0.234951880921505	-0.0656416871782394	1
PAIP1	0.7812526815135	0.0459997274972616	1	0.0631253585253909	-0.120831084288295	1
PAIP2	6.40627616014213e-05	-0.0705994602319719	1	0.618712114912308	0.00894626682633226	1
PAK2	2.77689039485877e-06	0.272263431410388	0.067797778990477	0.172805081374347	0.230195772942282	1
PAN3	0.000349894785136965	0.04388251185361	1	0.848732680956543	-0.0594015053388477	1
PANK3	0.0125377833131012	0.104104415816508	1	.	.	.
PAPOLA	0.00414468149311353	0.161452009950633	1	0.0278793253268729	0.311248415562873	1
PARK7	0.000105403501389988	0.0496859503236731	1	0.000321517117164063	0.18053534719141	1
PARL	0.0440343925987704	-0.0226423381952308	1	0.961785022472868	-0.0371871011869945	1
PARN	0.0563285088858618	0.102890824859137	1	.	.	.
PARP1	1.25104493552714e-05	0.22967791384749	0.305442621008951	0.156596735495947	0.209810789438799	1
PARP12	0.00170598966646826	0.179327512361183	1	.	.	.
PARP14	0.00551921815310654	0.175457459677832	1	0.0749641239009004	-0.19216675406343	1
PARP15	7.46918396861226e-06	0.213464344622019	0.182360126593668	0.212415540276919	0.0927738845330729	1
PARP8	0.592145005672862	0.0385528413301208	1	0.348731886276703	-0.0367586687989944	1
PARP9	0.0493239991416278	0.186300797596395	1	.	.	.
PARVB	0.0727856492175181	0.0518869713655458	1	0.474076115093766	0.0446879430259551	1
PARVG	0.000259083597537992	0.214465553747773	1	0.463274765495214	0.0981807102220835	1
PATL2	0.00561605960896846	0.0689692240805528	1	.	.	.
PAWR	0.00956004743593068	0.0825544743535707	1	0.466608700099089	0.162119481428726	1
PAX5	0.00257955253337788	0.124535875129812	1	0.0580463367989899	-0.082552450650822	1
PAXBP1	0.0166593252220486	0.157071206574009	1	0.0268869017278398	0.106051123678149	1
PAXIP1-AS1	.	.	.	0.208784208787464	0.0285787326656087	1
PAXX	0.568218705395812	-0.0406270625999615	1	0.910896872531234	-0.145700909011022	1
PBDC1	0.0390750859976336	0.125985441498351	1	.	.	.
PBRM1	0.25144658780017	0.0737973988155769	1	0.873606881864765	0.105518220355632	1
PBX2	0.0121767661684529	-0.134772540518494	1	0.357811203300619	-0.0100201998708686	1
PBXIP1	0.0083716957026602	0.119064668549971	1	.	.	.
PCBP1	0.000405832488391558	0.163429599948135	1	0.0651176398345753	0.307199897393562	1
PCBP2	8.25762321658312e-06	0.154817337723609	0.201609870832877	0.135991982543738	0.00904294325383614	1
PCDH9	0.00110746547058162	0.201432426102035	1	0.385140372592543	0.0396365044487329	1
PCF11	0.000880460312872086	-0.17494117726859	1	0.873187928224648	-0.0194040650233831	1
PCGF5	0.000406329186873362	0.171228636540492	1	0.00528503375749453	0.298421555599141	1
PCID2	.	.	.	0.088465590533412	0.132595154819923	1
PCIF1	0.0712017911379351	-0.0803988383358835	1	0.210668983609224	-0.164657419143696	1
PCM1	0.000274548998949133	0.144411257327551	1	0.429705906624844	0.296965701864121	1
PCMT1	0.0115025262449779	0.158787464410799	1	0.0125263932198414	0.226700740203745	1
PCMTD1	1.14317859023188e-05	0.0220810413844189	0.279107052805114	0.177617854728411	-0.0401685338959522	1
PCMTD2	0.042223552747771	0.171561483576646	1	.	.	.
PCNP	0.000486089682081214	0.0520371202276418	1	0.654622635430112	0.191736166092115	1
PCSK7	1.0058580942455e-05	-0.02575243840455	0.245580253710039	0.12563997053623	-0.198416998883747	1
PDAP1	0.0116509391447868	-0.00644124779769817	1	0.345774473583424	-0.061239723968448	1
PDCD10	2.22344024440646e-06	0.347339186873702	0.0542852935671837	0.0107075257279269	0.265167295598402	1
PDCD2	0.00242819513151684	0.131847385069083	1	0.485688573226669	0.126906370045611	1
PDCD4	0.000798824198121759	-0.0108308745133621	1	0.854906098228275	0.172757484617632	1
PDCD5	0.00262471976728448	0.124634243590338	1	0.688820260107374	0.0170957020010997	1
PDCD6	0.0862008663900339	-0.0418068078117085	1	0.0135710214660657	0.202513607916534	1
PDCD6IP	0.00253525292262687	-0.0924355722932853	1	0.751852282715566	0.120223371794976	1
PDCD7	0.0822958987424646	-0.00137111827515757	1	0.483062925563767	0.183558906441865	1
PDCL3	0.000660525005976156	0.226184285801916	1	.	.	.
PDE12	0.0105935020120272	-0.22189288349603	1	0.963083238446698	0.0284956084337228	1
PDE4B	0.0395172927921981	0.272516366554536	1	0.322697277144033	0.10289267532684	1
PDE7A	0.0457975386663634	-0.0316662904530286	1	0.470857622063536	-0.0360102343945374	1
PDHB	0.00976412396651592	0.128941393272629	1	.	.	.
PDIA3	0.0538598555435926	0.0948275477068414	1	0.837309839942244	0.01657833665125	1
PDIA6	0.000648053165979366	0.220374973089524	1	0.441215678021669	0.0986997313075859	1
PDLIM1	1.29137059944058e-05	-0.153498814164494	0.315288131853417	0.863541105257227	-0.0184260501169149	1
PDLIM2	0.000425966021036862	-0.134598202344002	1	0.390052212599181	0.0404818622715452	1
PDPK1	0.0189746820101721	-0.00233873053404543	1	.	.	.
PDS5A	0.00987034047791404	0.169160173892215	1	0.368264971614126	0.128147030453769	1
PDS5B	0.0327831583366747	0.0450557230350587	1	0.17480066435142	0.154662175008823	1
PDXDC1	0.0514681232400343	0.0737617455638076	1	.	.	.
PDXK	0.0938065741903737	0.0403810986847298	1	.	.	.
PEA15	0.000437534789765166	0.204406847572342	1	.	.	.
PEBP1	0.0132797946112325	-0.131573052004076	1	0.309177645562531	-0.169138671264009	1
PEF1	0.00866538597986211	-0.0327358435295014	1	0.949783059643283	0.00622497715463333	1
PELI1	0.000230975272900505	0.315812557433675	1	0.0477267307242703	0.0934479772202461	1
PEPD	0.00370004584091595	0.084390057388076	1	0.748960548117285	0.0577580219442448	1
PER1	3.31388471117056e-05	0.178625636540259	0.809084952232291	0.508500385111118	-0.00988360062872101	1
PET100	9.85742677529652e-06	-0.00971289570719958	0.240669074718865	0.410983814731674	0.0684243983483862	1
PEX16	0.0214030109197327	0.0735307495993879	1	0.498025992841517	0.111797941307866	1
PFDN1	0.0048132136798805	0.15284510990293	1	0.308955822067864	0.05692164404554	1
PFDN2	3.2112979660901e-06	-0.0463509528409828	0.0784038398420897	0.0346176210797362	0.120727741669066	1
PFDN4	3.41349457542607e-07	-0.00403040249274328	0.00833404700590275	0.89944901704061	-0.0136866964475182	1
PFDN5	3.32851757662091e-06	-0.326659884006938	0.0812657566331994	4.9688309592051e-09	-0.333261699347577	0.000121314007868992
PFDN6	0.00213082739527676	0.229051547185981	1	0.194474421992219	0.178808228331168	1
PFKL	0.0118863743187459	0.151887490951921	1	0.190925946236053	0.133214341951467	1
PFN1	0.00481593573250029	0.112082226795178	1	0.0758190019166866	-0.044982469272143	1
PGAM1	0.000198858418846809	0.255694893231809	1	0.00627129079353332	0.261562746723945	1
PGGT1B	0.0408735146278759	-0.189500920131037	1	0.916029882700696	0.0314651573172703	1
PGK1	2.83121082336381e-06	0.25078504426826	0.0691240122524274	0.270319972900455	0.103536339349459	1
PGLS	1.06273085904589e-06	0.319151488947501	0.0259465739236054	0.333433156299892	0.0488459767078802	1
PGP	0.00630975339934177	0.10110439256479	1	0.670495211479231	-0.0399783922549515	1
PGRMC2	0.0211336049027175	0.102346166021441	1	.	.	.
PHACTR1	0.0766205829124664	0.0678206162267414	1	0.123539859027582	0.085651441008364	1
PHACTR4	0.11065599432616	0.0643341485533682	1	.	.	.
PHB	0.000754316628308519	0.0902050297029083	1	0.646729641640445	0.00114609523797815	1
PHB2	5.98324061347103e-05	-0.0655574869333186	1	0.436986878522428	-0.0883294715615643	1
PHC3	0.00440962371429213	0.140583535175074	1	0.91934852588914	0.0717920884571824	1
PHF1	0.109558655474005	0.12670622834592	1	0.216800630651235	0.155984538048045	1
PHF10	0.0265095712667191	0.0165947709486113	1	0.713145998669849	0.000186543228190283	1
PHF11	0.0167232388946201	0.0218891538627338	1	0.177477543152785	0.20221745224411	1
PHF14	0.0143979568458601	0.0560744473774029	1	0.129221261561496	0.190076680534341	1
PHF20	0.000436906774854573	0.183618592057547	1	0.0274960511641609	-0.0697645011756975	1
PHF20L1	0.000453165752977568	0.0890689944194892	1	0.627951071126001	0.126215204143293	1
PHF21A	0.00214595563224426	-0.00486924349762863	1	0.850649215550694	0.0293215801784453	1
PHF3	0.000119809685740379	-0.100966509054114	1	0.824779690111824	0.00169127798638091	1
PHF5A	0.00177866146826916	0.164263621507088	1	.	.	.
PHF6	0.359758570174177	0.00716297925821585	1	0.333202076758113	0.00561670854535901	1
PHIP	0.00214795438450236	-0.0337794256255682	1	0.449930649179013	0.105079934292818	1
PHKB	0.0167272783700816	0.110384388043836	1	0.289053231324812	0.141970202526235	1
PHPT1	0.00134547049993673	-0.146785826766675	1	0.32270016723175	-0.14922314010301	1
PHTF2	0.00156351616866247	0.118759516689699	1	0.332254735732628	-0.112677736456842	1
PHYKPL	0.00111367275091679	0.030831253357806	1	0.942031619870044	0.0324763813077926	1
PIAS1	0.050789102602811	0.0143733471674269	1	0.567788417589103	0.0580869678648375	1
PIBF1	0.0775049550824176	0.0446179754548876	1	0.28032035465211	0.133419549498798	1
PIGC	0.708717211258826	-0.0159012691725791	1	.	.	.
PIGP	0.342707003914415	-0.037046915336387	1	0.601967275136348	0.0346882645739178	1
PIGT	0.00386502843157322	0.047968497478612	1	.	.	.
PIH1D1	0.0527640344251615	0.114975971459195	1	0.0166815726951636	0.16033480092645	1
PIK3AP1	0.00246581938183377	0.146488510570362	1	0.00442596044326672	0.184759996813052	1
PIK3C2B	0.00035831710192763	0.137352149816414	1	.	.	.
PIK3C3	0.000481361515182615	0.103843463327373	1	.	.	.
PIK3CA	0.0715799227129329	-0.0767905476896441	1	0.0055694206779185	0.239261162838119	1
PIK3IP1	0.0137179954648972	0.00240673974081251	1	0.211279237127297	-0.0194900350336344	1
PIK3R1	0.00421614039314559	0.118205767088096	1	0.75554211545709	-0.0602973768914684	1
PIKFYVE	0.0211413015636726	0.0483522382528724	1	0.451625671810629	0.0938661959519053	1
PILRB	1.51111051665487e-05	0.0777974608933556	0.368937632641287	0.765252591784272	0.0209857413966023	1
PIM2	0.00725295360690393	0.163168503651014	1	0.717161053364166	0.00503572585486367	1
PIM3	0.000859377153857642	0.147090856242048	1	0.434337412980084	-0.0846251565995865	1
PIN1	0.0266511074592365	0.216497561778159	1	0.97593467821689	0.040123257373865	1
PIN4	0.272504361373348	0.0280678187583254	1	0.628193057268285	0.0273002567487523	1
PIP4K2A	0.0661789002192758	0.0605749403049381	1	0.457664373898676	0.151468179487047	1
PIP4P1	0.13126498060984	-0.211218700628936	1	0.577004908248061	-0.270681271447953	1
PITHD1	0.00109290337861022	-0.0745613908883814	1	0.4048819867928	0.086089071977411	1
PITPNB	0.00291086191181119	0.0865850093444938	1	0.691377048539029	-0.0125767407265863	1
PJA2	0.000161013485796966	0.221328718865332	1	0.331779001088235	0.17531014560385	1
PKIG	5.65064164296073e-06	-0.34708575627885	0.137960415712886	0.00036994945613328	-0.337424670700332	1
PKM	0.000103811798456861	0.181610667164983	1	0.896759504988202	0.0109110675206585	1
PKN1	0.000110368165968179	0.0984850363436911	1	0.710386251237062	0.073414957064078	1
PKN2	0.100503396209305	0.0291211054138298	1	0.354761413599069	0.0200770335719189	1
PLAC8	0.000813142780949524	0.161817137509116	1	0.0085304113922771	0.44072722429736	1
PLCG2	4.31187560464752e-06	0.361302368045094	0.105274442887469	0.984365550444633	0.0991638925121223	1
PLCL2	0.00273453867547771	0.0931172076468946	1	.	.	.
PLD3	0.00399675045829403	-0.0090709630816313	1	.	.	.
PLD4	0.00061057619257566	0.261558547118608	1	0.0384941417740758	0.0660040734785577	1
PLEK	6.54435558827451e-06	0.317429569360893	0.159780441687722	0.00203327990364349	0.129717850172664	1
PLEKHA1	0.00171982291486044	0.145977764832527	1	0.0186394443616299	0.12556547615399	1
PLEKHA2	0.00423889964940205	0.116350435381435	1	0.582357175800231	0.270147161735158	1
PLEKHA3	0.0175611698078331	0.143198739150054	1	0.212431408117431	0.0279328236869558	1
PLEKHF2	0.00295903237591258	0.171361116997669	1	0.291791915928554	0.279777202370546	1
PLEKHG1	0.000272954657817222	0.134751260163293	1	0.494138222961249	-0.0602830477296344	1
PLEKHJ1	0.00131359894273209	-0.0594501156945173	1	0.0171187510210079	0.284579438689104	1
PLEKHM2	0.380302895752994	0.0514985709341678	1	0.969939574167919	-0.0407913804081503	1
PLEKHO1	7.1794388461243e-05	0.27417830746115	1	0.138457174544613	0.214761822110733	1
PLGRKT	.	.	.	0.177924850563146	-0.258835959796049	1
PLIN2	0.284517084576742	0.0757428956017552	1	.	.	.
PLP2	0.000416608304704623	0.310516871947266	1	0.00205280752559132	0.403008556680444	1
PLPP5	0.0298429376276688	-0.00744452858246669	1	0.21023851427439	0.0937886419491409	1
PLSCR1	0.0695856987819096	0.203207279664725	1	.	.	.
PMAIP1	0.0261519701199178	-0.0792700808744771	1	0.336789519952177	-0.157632011562603	1
PMEPA1	0.0848969697743954	0.121072350489404	1	.	.	.
PMF1	0.000143590058595934	-0.0120942597039856	1	0.0382846326248798	-0.119017769130748	1
PMPCB	0.0344135353728862	0.118502077417489	1	0.0987966910933661	0.0960441999111278	1
PNISR	0.00721198393260567	-0.0541013454296051	1	0.58947756723551	0.0815818619692137	1
PNKD	0.157577530220582	0.0378117934725311	1	0.165227019393357	0.144578447118901	1
PNKP	2.68647705158548e-05	-0.173194032256903	0.655903372144595	0.144024420317352	0.170037766374479	1
PNN	0.00187265938749136	-0.0710938983576388	1	0.337125427820795	-0.0110842365665667	1
PNOC	4.42406631330366e-06	-0.158881059694367	0.108013579039309	0.573172537601445	-0.0588776670380581	1
PNP	0.17565439646261	0.0329855527352404	1	0.4195203839804	-0.0737115929714312	1
PNPLA2	1.02852551160057e-08	0.182275497524758	0.000251114503657279	0.0941950524373147	-0.0435926370454538	1
PNPLA8	0.0640903292646037	0.0423238344624124	1	0.247689726183826	0.0130325689117544	1
PNRC1	0.00931180422526133	-0.170160686743242	1	0.0164685030364614	-0.105897657954879	1
PNRC2	1.78151945784632e-06	0.108936788153054	0.0434957975633179	0.905894050342659	0.0783148832954046	1
POGZ	5.40379308554621e-05	0.209769005407708	1	0.267923785193982	-0.000391273294106098	1
POLD2	0.000314638899713424	0.148112309685304	1	0.875073502838779	0.0479471137561327	1
POLD4	0.226487998875712	-0.10388222023626	1	0.994299964503918	-0.109427193824765	1
POLE3	0.0630052377882786	0.0752278863114736	1	0.79153028385859	0.11003367479674	1
POLE4	0.0382564980831071	-0.0570605842599946	1	0.979417518175004	-0.0620371032393877	1
POLK	0.24889855066067	0.0625495828319079	1	0.013319483137152	0.114960821341777	1
POLM	.	.	.	0.272745782599073	0.102189647913346	1
POLR1D	0.00504274090716185	0.0168082357424844	1	0.153051054343465	-0.121120146775379	1
POLR2A	0.202200653174446	-0.0526747346150603	1	0.772395020963695	-0.0845386241855522	1
POLR2B	0.0512384856978883	0.00893754362742594	1	0.698404634208049	-0.00450449990699014	1
POLR2C	0.0504325328183717	0.0482328106495059	1	0.928483899889649	-0.0697710758239156	1
POLR2E	9.29037520966382e-09	0.0184422497420491	0.000226824510743942	0.107703064525324	-0.177500107700589	1
POLR2F	0.0347461149706289	0.0323795352401813	1	0.963909140262443	-0.0156878648417245	1
POLR2G	0.00018411299497785	0.144807700174238	1	0.195450367126816	0.0810091114853166	1
POLR2H	.	.	.	0.661342282056673	0.087364969099045	1
POLR2I	0.0025770975116373	-0.136427512399923	1	0.00252786469819562	0.291975125116182	1
POLR2J	0.0443582512838883	-0.00941949772802275	1	0.384058830604743	0.0416107861533189	1
POLR2J3	0.000458661361881941	0.46336617161415	1	0.103371371764606	0.55788255180099	1
POLR2J3.1	2.388830065636e-06	-0.551567790442795	0.0583232860525029	0.597651324373506	-0.0631697696212661	1
POLR2K	0.114547063504387	0.110678722648613	1	0.131129754844448	0.0409603630995474	1
POLR2L	0.0370878081626498	0.0153667989295779	1	0.0396075283642408	0.223169331396047	1
POLR2M	0.000974559510961325	-0.0608221560020533	1	0.0745218706745666	0.170759098467446	1
POLR3GL	0.00087325092375383	-0.136361405025967	1	0.654278199393215	0.0751236933909084	1
POM121C	0.0334737400109361	0.0117737932691692	1	.	.	.
POMC	4.49285159136435e-05	0.14030907985282	1	0.00577935304527716	0.255579937851289	1
POMP	0.00279227689457648	-0.00447590281983445	1	0.0344350476249455	0.0912388007100842	1
POP5	4.92550962481627e-05	-0.121664485673525	1	0.454284277040356	-0.14594863875328	1
POU2AF1	0.0690570643498458	0.0714354592230432	1	0.00472744386723026	0.392259686393504	1
POU2F1	0.087661669166754	0.135525958160698	1	0.665604159403388	0.0640429775267428	1
POU2F2	0.000453237817051528	-0.116659111196825	1	0.522746915047827	0.166792026888153	1
PPA1	0.00142465962545222	-0.0489926650447247	1	0.258204094497939	-0.158549583031685	1
PPA2	0.189638161938499	0.0711662154206426	1	.	.	.
PPBP	0.416295581189881	-0.112207965557607	1	1.55240525720793e-08	0.910408043362411	0.000379019743547315
PPCS	0.00380682491611771	-0.162828796227867	1	0.570753212553658	-0.160964421230946	1
PPDPF	4.99319063323776e-05	-0.0274124413042314	1	0.102152698122159	-0.0368868618681528	1
PPHLN1	0.186265706073463	0.0218265862811461	1	0.690827108927378	0.0560096020001618	1
PPIA	5.22322065867359e-06	0.26533171012489	0.127524932381516	0.000728339331414548	0.0936019827702048	1
PPIB	0.0104264770722406	0.0207968830662544	1	0.563019674406169	-0.0673613432741518	1
PPID	.	.	.	0.118872397725887	0.150144749061906	1
PPIE	.	.	.	0.59137534397455	0.104359351312334	1
PPIG	0.0404065456278988	-0.16923613095958	1	0.00630592741042246	-0.236545259317815	1
PPIH	0.0357179385717495	-0.119233405751114	1	0.110968800638966	-0.152340085372221	1
PPIL4	0.027728543290969	0.0600922432238471	1	0.105866161254527	0.186200995124114	1
PPIP5K2	0.0152646223298065	0.205295232586662	1	0.167473632673661	0.124714182310982	1
PPM1A	0.054633093851032	0.0622845156248339	1	0.419399960843328	-0.0887061763254584	1
PPM1B	0.291593639290012	-0.0397144166430588	1	0.633957161555139	-0.0445168480158391	1
PPM1G	0.000532793646510863	0.245556991742578	1	0.0450851031967978	0.203143834797604	1
PPM1K	0.00562851198075845	0.211165052784488	1	0.821041276256577	0.146694165725819	1
PPP1CA	0.00642121228612743	0.126372449209261	1	0.0053731662673801	0.267837000120551	1
PPP1CB	1.8785615516635e-06	-0.108779623016354	0.0458650802838643	0.183111065579504	-0.161818717313434	1
PPP1CC	0.0249706187214579	-0.0409341665328242	1	0.0604298342763343	0.0917032276306209	1
PPP1R10	0.124637384301473	0.194288902459948	1	0.240717656530359	0.131938824973308	1
PPP1R11	0.000502730283524894	0.162279958640273	1	0.476840102695236	0.193061003919227	1
PPP1R12A	0.00474263090551641	-0.0985508255075664	1	0.708108950605455	0.0564789917646695	1
PPP1R14A	0.00109360615183852	0.207189085167545	1	0.000564677258548799	0.201710504870922	1
PPP1R14B	0.00495886650588354	0.16830765015423	1	0.0514043553789123	0.118484227622287	1
PPP1R15A	0.0204934356892561	-0.00480734625354806	1	1.38674222101172e-05	-0.34609174467043	0.33857311326001
PPP1R15B	0.0426315484630412	0.060817988454331	1	0.631461846849055	-0.0797312175755609	1
PPP1R18	0.00013336194576921	-0.000422693354091119	1	0.0744536748673153	0.141073128148962	1
PPP1R2	0.00149444275977518	0.248446629205529	1	0.134894657143253	-0.112787931603847	1
PPP1R35	0.00938465117524405	-0.0483964145382533	1	0.376801549611206	-0.0015019586658277	1
PPP1R7	0.00621993166612412	-0.0413399700685574	1	0.981647001753578	0.0371093037836343	1
PPP2CA	0.000967290789474623	-0.0806135107163922	1	0.0255059801318366	-0.2441013094743	1
PPP2R1A	0.00627050924149371	0.157589460182171	1	0.232772474814667	0.129308628190824	1
PPP2R2A	0.02247742713536	0.189416384459254	1	0.00173744472360133	0.262696228592586	1
PPP2R2D	0.0545085571582162	-0.0814742480694474	1	0.703456729852404	-0.0196299720320393	1
PPP2R3C	0.00176607453256366	-0.0512098959403082	1	0.659706142359129	0.0544869414187058	1
PPP2R5A	.	.	.	0.00945000314633717	0.232014332234727	1
PPP2R5C	0.00090435573628591	-0.186886171593136	1	0.513719447974908	0.0856171306952699	1
PPP2R5E	0.00161371945809918	0.21382107123938	1	0.295081310699127	0.0897908528211955	1
PPP3CA	0.0063161089765177	0.0379980379442382	1	0.48397377206354	0.223480089029856	1
PPP3CB	.	.	.	0.329031221025436	-0.0932590704816028	1
PPP3CC	0.000225615185397024	-0.0115936241435834	1	0.633060535307744	-0.0539218457284524	1
PPP4C	0.0474158116195335	0.0935311399414765	1	0.666345521325697	0.0275400890229097	1
PPP4R2	0.000256441228714258	0.181196025286679	1	0.00406102177500723	0.276573414654903	1
PPP4R3A	0.0198106964370127	0.0969053799234511	1	0.785700169696969	-0.0367053118406235	1
PPP4R3B	0.0105332841988833	-0.0830639142939827	1	0.0205169340557392	0.216677648652137	1
PPP6C	0.0638891717926304	-0.104982512502794	1	0.601137882231773	-0.0962820292376592	1
PPP6R1	.	.	.	0.0285193835843248	0.169744388168788	1
PPP6R2	0.0236587310984898	-0.0975440822818289	1	0.483550630316144	0.105128057495343	1
PPP6R3	0.000128090377914583	0.146990588003654	1	0.850018107107035	0.0124797584672359	1
PPTC7	1.7322996979742e-05	0.233995982282006	0.4229409712604	0.674802257394006	-0.0806367872947637	1
PQBP1	0.00327287088466641	0.201199887200937	1	0.628809332115241	0.087674790797118	1
PQLC1	0.0179349123422143	-0.00580556832423079	1	0.561958799597891	0.0273370732116465	1
PRCP	0.143650635314553	0.0702896099274788	1	0.631094208941755	0.0554080934093002	1
PRDM2	0.013121088756386	-0.0566865334098015	1	0.262716581375492	-0.14520100895715	1
PRDM4	0.0192484223085821	0.00816200535895245	1	.	.	.
PRDX1	0.000522822599378468	0.187584154727306	1	0.0699611317163982	0.314633990191084	1
PRDX2	0.247690421270487	-0.00747223542346254	1	0.976485897602955	0.0327708374478941	1
PRDX5	0.000860693781882986	0.170934535886975	1	0.00525209347729502	0.173223940966185	1
PRDX6	0.35709700755099	0.0328528143604729	1	0.409167000648582	0.0427131192051928	1
PRELID1	0.000602412864568848	0.238249930464052	1	0.229888162541068	0.177333770118527	1
PRELID3B	0.13555251655869	0.121661874711135	1	0.437788970594416	0.0820640769409712	1
PREX1	0.222139711372782	0.054788101911476	1	.	.	.
PRKAA1	0.00693644078983099	0.0103363243601816	1	0.884155639505546	-0.00525182547560615	1
PRKACB	0.0211942453012898	0.132976311269938	1	0.446254313117989	0.0690168133823315	1
PRKAG2	0.291494912513544	-0.00771704261475958	1	0.0137716181948713	0.152315114149752	1
PRKAR1A	0.168271593689948	0.164739839203159	1	0.133005655336607	0.221369142095464	1
PRKAR2A	0.0466369669098361	0.0363970914459872	1	.	.	.
PRKCB	0.0313730789233838	0.124984594795548	1	0.397978994044217	0.0614486928837659	1
PRKCE	0.295435533149916	0.0672462383534768	1	.	.	.
PRKCSH	0.140315745623712	0.0601585070973195	1	0.80015911508484	0.0872957897319555	1
PRKD3	8.06735280860066e-05	-0.0189075449440763	1	0.0100950061629154	0.119530211015649	1
PRKDC	0.00191078627377411	0.198889380607521	1	0.974416850177466	0.025726934310382	1
PRKRA	0.147178065416994	0.0706345253692932	1	0.0326337630659796	0.195311303148705	1
PRKRIP1	.	.	.	0.210650965304329	0.0199825390557665	1
PRKX	0.000271908872076181	0.166255037774861	1	0.592197985748218	0.111128066653402	1
PRMT1	7.28975841430492e-05	0.163873513527272	1	0.161283464557491	0.0664807511400725	1
PRMT2	0.00118221543825554	0.0328436483509266	1	0.930712932820518	0.167851691124173	1
PRNP	0.0953890039774677	0.109372971077187	1	0.331651029764559	-0.0911598967617225	1
PRPF18	0.0370133883059118	-0.119447398863648	1	.	.	.
PRPF3	0.0468409689157117	0.0229693929217126	1	.	.	.
PRPF31	0.0472613979815832	0.159247071721352	1	0.870809035339667	0.0737421415513929	1
PRPF38A	0.582065711398208	-0.0478609194076961	1	0.560955666492621	0.0781987924501376	1
PRPF38B	0.000164786998744848	0.00772362882388955	1	0.161179869657925	-0.111525850750439	1
PRPF4	0.00290848217487731	0.139869242275126	1	.	.	.
PRPF40A	6.90428487689874e-07	0.192945751750706	0.0168568115269483	0.263816284430091	0.171458976636895	1
PRPF4B	0.000848280101891411	0.175483878542367	1	0.14071894622913	0.159871653821535	1
PRPF6	0.0350309529041488	-0.00440338301606702	1	0.0991298539867445	0.208192485785027	1
PRPF8	0.0147339416209914	0.06741761269425	1	0.327212831836006	-0.0465823015013311	1
PRPS1	0.0373538182376874	-0.146008205174197	1	0.497246475541953	-0.0651699962841931	1
PRPSAP1	0.0147150276534948	0.184883123338748	1	0.545689354789043	0.0642969946221181	1
PRPSAP2	0.900358649084958	0.0354604162346805	1	0.701147981006058	0.0546564411670888	1
PRR13	1.41909217208857e-05	-0.153335680389016	0.346471353815425	0.0929022123650212	-0.0589752765418705	1
PRR7	0.0761590595842524	-0.0842036662146147	1	0.127765529334618	-0.127522973440692	1
PRRC2A	0.0485229280526137	0.0643565587154746	1	0.91755661838768	0.0325708199907594	1
PRRC2B	0.103342503188927	0.0306815192755966	1	0.780366793408643	0.0447815502163544	1
PRRC2C	0.0359315030885113	0.0681765803122736	1	0.396344748963884	0.146705534270482	1
PSAP	0.00681547439524101	0.147362938231412	1	0.231888734497415	0.189499417903675	1
PSEN1	0.00406462084508695	-0.0419481967809481	1	.	.	.
PSENEN	0.00720981075064206	0.0479053197624328	1	0.896228323583793	0.060425780994095	1
PSIP1	0.000234915201272839	-0.00486853701044065	1	0.626597644281592	0.143505353449443	1
PSMA1	1.15524738152862e-05	0.264727281004716	0.282053648200212	0.895632968159769	0.0680722451476156	1
PSMA2	0.131136924622656	0.11206500985651	1	0.164901729041649	-0.131835667942349	1
PSMA3	0.00349654531369705	-0.096395543852631	1	0.867197439470118	-0.051431694619083	1
PSMA3-AS1	1.63759521569158e-05	-0.0536341136164149	0.3998188719111	0.43632516992982	0.0421065282915449	1
PSMA4	0.00635734691981346	0.203392566004115	1	0.00634648148281841	0.210439286618795	1
PSMA5	0.000236329362763663	0.174893707157406	1	0.123208505606717	0.216244627849367	1
PSMA7	3.50329364982584e-05	0.193495875684745	0.855329144604979	0.0333020290164628	0.225410695948118	1
PSMB1	2.89184037750509e-05	0.0657617019956551	0.706042828167868	0.472253208090328	-0.00968763940298056	1
PSMB10	0.00101626161322716	0.22617514177162	1	0.0981682097754917	0.0816045815950492	1
PSMB2	0.174227786419483	0.0970561037713164	1	0.0258147068716128	0.140472698217759	1
PSMB3	6.72619264936883e-05	0.171474968260631	1	0.339270564086595	0.0705114574553838	1
PSMB4	0.000370281234074102	0.206269653435974	1	0.735887067353028	-0.0655228493097794	1
PSMB6	0.00231837922518139	0.0690249887674642	1	0.455335898246663	0.0984836311194559	1
PSMB7	0.00213103782225529	0.18831341731031	1	0.236262340731438	0.190383476396262	1
PSMB8	0.000630982064743578	0.134598161317208	1	0.0572730656755967	0.296466189789736	1
PSMB8-AS1	0.000345347563604423	0.180680805112066	1	0.740155607184044	0.110156837585403	1
PSMB9	5.89849057363604e-10	0.455401563083337	1.44011647355324e-05	0.17734813459372	0.262854440160827	1
PSMC1	0.259012853838803	0.0327874917230158	1	0.171051741334397	0.162231713904444	1
PSMC3	0.00298722925129642	-0.104956959461339	1	0.35591122200544	0.0312150204111088	1
PSMC4	0.000307593328882167	0.201551857117893	1	0.989372419154474	0.0381681149812435	1
PSMC5	5.90568009240385e-06	0.123942688000476	0.14418717945604	0.656115763658879	0.0181307434719399	1
PSMC6	0.00326314589852386	-0.0214733029445311	1	0.176821306734951	0.0858432388963557	1
PSMD1	0.00656333740419845	0.013540819672444	1	.	.	.
PSMD11	0.00929311671876971	0.200225314934273	1	0.122572663706422	-0.0896758856060049	1
PSMD13	5.67253766505832e-05	-0.11849100449646	1	0.869680293208996	-0.01595636474511	1
PSMD14	0.0343548447177079	0.0853240344628444	1	.	.	.
PSMD2	0.00495096793892801	0.107099031432024	1	0.415544037931515	-0.114867265991713	1
PSMD3	0.00058583184053579	-0.151322715976305	1	0.976627260549156	0.00266731313976809	1
PSMD4	0.00192206637123224	0.164635165544475	1	0.150515432989885	0.157023006761151	1
PSMD6	0.0113844326208954	0.0494374951085802	1	0.195478575101632	0.138388728748138	1
PSMD7	8.86216654519179e-05	0.0590593502946537	1	0.348719504218318	0.0821342168771919	1
PSMD8	6.75612434502281e-05	0.00870071742763767	1	0.135676474698047	-0.101173468212877	1
PSMD9	0.0203984842400322	-0.117190697588281	1	.	.	.
PSME1	0.000176610224059929	0.339791521154397	1	0.628355109243162	-0.00944258502941464	1
PSME2	8.17199411585516e-10	0.558448686104525	1.99519236338604e-05	5.02131580003367e-06	0.31846345588747	0.122595425257822
PSME4	0.0480321818464	-0.0118614765690445	1	0.170907169191021	0.077589875221909	1
PSMF1	0.339451644241649	0.0368306771010684	1	0.0648539945339153	0.097347980726852	1
PSMG2	0.00225976095578274	-0.184965843403084	1	0.380257061709471	0.0184188966900615	1
PSMG3	0.1441680205711	0.0904567488329856	1	.	.	.
PSMG4	0.0699661340292432	-0.147676371393064	1	0.180098371809284	0.10845158486083	1
PSPC1	0.00584667706595478	0.0810258333485503	1	0.0905230320515527	0.1132407886916	1
PTAR1	0.000683604703428989	-0.0947992028873594	1	0.190864788598221	0.234834159596952	1
PTBP1	0.120951861707577	0.0422665915445102	1	0.299110730962496	0.0243441404895128	1
PTBP3	0.00775865612050215	0.149417328330693	1	0.0372958007204872	0.209743420000101	1
PTCD3	0.00439371966821504	0.0647523818274892	1	0.136688683130175	0.07765163314423	1
PTDSS1	0.135161144135356	0.140920879390465	1	0.0388995149039294	0.163568295079718	1
PTEN	0.00948767942968813	0.00489840212164383	1	0.255781406614778	0.186357179007471	1
PTGER4	0.00629474239332765	0.0628597842176076	1	0.0455041122082114	-0.0647935839787465	1
PTGES2	0.00300649385058754	0.167884090292861	1	.	.	.
PTGES3	0.00749572635731815	-0.0471054656665166	1	0.721173718761486	0.469703368496206	1
PTK2B	0.0167672243752627	0.0908111476271086	1	0.0183439047111171	0.168080648829354	1
PTMA	0.435705665629012	0.0331051023179167	1	0.998919836318827	-0.0473707708925613	1
PTOV1	0.111981625562436	-0.00823229948387494	1	0.108407968179305	0.148315560133058	1
PTP4A1	4.7593179319138e-05	0.278533278547769	1	0.00446430557489016	-0.179261486093026	1
PTP4A2	0.016903524693205	0.0395043382383011	1	0.0449362937512579	0.221861240327858	1
PTPMT1	0.0389205276180003	-0.154803214627576	1	0.676960751349469	-0.0429161932523687	1
PTPN1	0.0146411851812807	0.129026597840904	1	0.618580661144249	-0.18023350493304	1
PTPN11	0.066229960820273	0.155595320952303	1	.	.	.
PTPN18	0.0856720952160397	-0.0819325056310068	1	0.469136168301908	0.0840650665454226	1
PTPN2	0.035911561993609	0.111734063207753	1	0.358060765061626	0.206884318362688	1
PTPN22	0.00214503652255368	-0.110923620062373	1	.	.	.
PTPN4	0.000454465173842525	-0.0318787011004708	1	.	.	.
PTPN6	0.0213954516442333	0.265043928952914	1	0.611658582058933	-0.0105443732106678	1
PTPN7	0.00276149640724391	-0.0162810478706688	1	0.513577652911818	0.164016472621742	1
PTPRA	0.000274775385615881	0.205700314951383	1	0.312890018243652	0.179134129530129	1
PTPRC	7.94095082187042e-05	0.290864088275345	1	2.98814490088342e-05	0.474018538069772	0.729555577550687
PTRHD1	0.000141445062996009	-0.0253827696254929	1	0.328067577807626	0.0246417180906147	1
PTS	0.374401535780048	0.0204997805262211	1	0.983029751020893	-0.0234481869404525	1
PUF60	0.00119886599919031	0.159761001091015	1	0.932784819849996	0.0785320332196693	1
PUM1	0.00857665780043009	0.0699862040909429	1	0.695789460167123	0.0572551687780735	1
PUM2	0.0503972629205084	-0.033218425699228	1	0.861113880947715	0.00459905029352353	1
PUM3	0.0152377039865334	0.212011170207704	1	0.926056219143699	0.00620501836460063	1
PURA	0.00572419266604405	-0.0165917747611072	1	0.231251303519184	0.220653840393508	1
PURB	0.0105731038945962	0.0817747407253506	1	0.682603589457901	0.107016611055481	1
PUS7L	0.0682774826010997	0.147884870404262	1	.	.	.
p_val	avg_log2FC	pct.1		avg_log2FC	pct.1
PWP1	1.23184435560752e-05	-0.102394108502538	0.300754799421576	0.824861288610547	-0.00344005047903506	1
PXK	0.0826263701735483	-0.00713419926810421	1	0.238037526310019	0.127175603259181	1
PYCARD	0.103809499645334	0.0751789828110305	1	0.0118583867144316	0.150355611532163	1
PYM1	.	.	.	0.442181507990762	-0.0636809406308941	1
PYROXD1	0.14697183716373	0.0186510553652017	1	.	.	.
PYURF	0.00290012549288291	-0.154664281740706	1	0.494448721591056	0.0997870734096793	1
QARS	0.0441955848206619	0.14598238560404	1	.	.	.
QKI	0.053081691728157	0.109393096841765	1	0.590769414312764	0.154749750898923	1
QRSL1	0.000208787483839598	-0.0541312662483238	1	0.0056486288214675	0.185190433458789	1
QTRT1	0.00107492574196469	0.168261274182476	1	.	.	.
R3HDM1	0.0286198227428941	0.106377476773295	1	.	.	.
R3HDM2	0.321742232507797	0.0771051752606544	1	0.865075139488579	-0.0341880871476877	1
R3HDM4	0.115638128951981	0.0786477094393511	1	0.0120015704327414	0.262090226057018	1
RAB10	.	.	.	0.00130172794607332	0.225674342219372	1
RAB11A	0.000408633307093407	0.0536523436903164	1	0.00346213662118199	0.154960852530784	1
RAB11B	7.97604477684583e-05	0.126198017096009	1	0.333645133339817	0.093550226143625	1
RAB11FIP1	0.0345459846284561	0.010732788570802	1	0.440968177604897	0.0446201267982358	1
RAB11FIP2	0.0594831867463151	0.0289860337915143	1	0.153388269854452	0.110969830784861	1
RAB14	0.000453415915653642	-0.17836993596406	1	0.718686593227023	-0.0582449760187842	1
RAB18	0.0597710408065329	0.0253906872738828	1	0.677354226388106	0.0762278253853995	1
RAB1A	0.00260289659080197	-0.187126060717596	1	0.170387951987458	0.0384303711616014	1
RAB1B	0.00351393751343722	0.0908838588890185	1	0.120178753657748	0.107970338252501	1
RAB21	2.00877119341332e-06	-0.117001668081522	0.0490441486871862	0.651418127585859	0.00999923141199455	1
RAB27A	0.000976601453152045	0.188082496212517	1	.	.	.
RAB29	0.00106336040859159	-0.0860501919539879	1	0.248753577073495	0.0895393883735118	1
RAB2A	4.5420586535717e-05	-0.0178557011958527	1	0.810148011029779	0.153655482963239	1
RAB30	0.00224015963688787	0.0882582484441058	1	0.435713359221011	0.0505130901878281	1
RAB30-AS1	5.03970738831311e-05	-0.064428500677375	1	0.10687466943854	0.26423180780371	1
RAB3GAP1	0.00023835200085705	-0.191663463710863	1	0.112794977353763	-0.194056853588889	1
RAB3GAP2	0.048982725078973	0.0370478330987184	1	.	.	.
RAB4A	0.017142547764253	-0.119815845880541	1	0.249083616947969	-0.165624359292801	1
RAB4B	0.18889292422373	0.247045236959211	1	.	.	.
RAB5A	0.0173993370535698	0.0766776851934587	1	.	.	.
RAB5C	0.00097865454551047	0.048918962649963	1	0.0693006812179087	0.16114229128744	1
RAB5IF	.	.	.	0.652166804238081	-0.209393796741312	1
RAB6A	0.233831762236423	0.115175576744632	1	.	.	.
RAB7A	0.0350845928538318	0.16985500532165	1	0.449917137079351	-0.0189791528718727	1
RAB8A	0.000237874856395923	0.159429925310127	1	0.00577118822402415	0.159689301511507	1
RAB8B	0.152447547969456	0.0980847420331004	1	0.00620855888822849	0.201521232239484	1
RABAC1	2.16338418911501e-05	0.220435143359255	0.52819024977243	0.269084835956039	0.0928867126041013	1
RABEP1	0.000254540377442523	-0.0402857060944189	1	0.723304099965411	0.128497444643048	1
RABEP2	0.0665761505017636	0.150221952625987	1	0.68764356080405	0.028708540437784	1
RABGAP1	3.8284083724143e-06	0.189402595748575	0.0934705904124951	.	.	.
RABGAP1L	0.0558633651510927	0.176451540346014	1	0.00148390930886893	0.203082180247511	1
RABGGTB	0.0156107871281851	0.0238834765371199	1	0.138210803272297	-0.0433556897478458	1
RABL6	0.0638869020194076	-0.121901034940523	1	.	.	.
RAC1	7.11065764414227e-06	-0.0608139779761203	0.173606706381734	0.0739703674277417	0.166715748424124	1
RAC2	3.44440538816203e-10	0.393659094147704	8.4095157551976e-06	0.238035240279374	0.185584048780868	1
RACK1	0.000769616932017687	-0.711710757640298	1	0.161751949573219	-0.822136303517341	1
RAD21	0.0119332058882932	0.260283165617363	1	0.711607934572441	0.10980861597212	1
RAD23A	6.39772746463092e-05	0.235165037493347	1	0.825771455327215	0.0637727527588853	1
RAD23B	0.00592418694899607	0.0705659665779876	1	0.382011913541854	0.0476277406071222	1
RALA	0.00324273320536802	0.147570549596379	1	0.927854633550035	0.0613566425295481	1
RALB	.	.	.	0.111088334853761	0.129971189281757	1
RALBP1	1.70671855344641e-06	0.212698187066245	0.041669533482394	0.324754743293083	0.175107164098724	1
RALGAPA1	0.018494391813716	0.0464239344592331	1	0.982066579353767	0.0763779149160775	1
RALGPS2	5.96445203041363e-05	0.251594640244231	1	0.496841685482144	0.224259828979243	1
RALY	1.10685517792239e-05	0.210833368564315	0.270238691689752	0.864411683890177	0.0147639481744093	1
RAMMET	0.00910326112315842	-0.229741814575395	1	0.391564710109293	-0.183404960765386	1
RAN	0.000305595469570119	0.0949861132359322	1	0.255689568642495	0.0682863459128984	1
RANBP1	9.80345662178994e-07	0.0176290854297761	0.0239351393421001	0.0335449025139702	0.156909948459564	1
RANBP2	0.000281087517356054	0.0752684327075186	1	0.418208027204474	0.0683231400566307	1
RANBP6	0.00117611150192605	0.0101572868118743	1	.	.	.
RANGRF	0.0532227108876398	0.00834491856817426	1	0.570790203396088	-0.0641058355532543	1
RAP1A	0.00353635048931582	0.0520313139533264	1	0.0380617881005372	0.263019514379062	1
RAP1B	0.00749417420180745	0.148773460616449	1	0.00225772573543253	0.142060381795113	1
RAP1GDS1	0.00441093060529962	0.0545440109587942	1	0.85064034189475	-0.00585805559621488	1
RAP2C	4.3830900204274e-06	0.221401657003297	0.107013142848735	0.0421541676955684	0.201908030954227	1
RAPGEF1	0.00054791019497578	0.170749925986287	1	0.278003882288971	0.143076500128378	1
RARRES3	0.0379892064311328	0.00821649212223358	1	0.0491798021468259	-0.133034410647403	1
RASA2	0.0115573813131152	-0.00597002036039118	1	0.374578442694121	0.069887950777372	1
RASAL3	0.173647207074196	0.128061468154105	1	0.0188785396083556	0.197070451812953	1
RASGEF1B	0.000864312193980773	0.229228354197521	1	0.0690094722723898	0.100185742347221	1
RASGRP2	2.09854913389456e-08	0.0902099592211689	0.000512360771040357	2.06847278717961e-05	0.38389355024831	0.505017630989901
RASGRP3	0.00246583408447625	0.0890420650815881	1	0.542999557326125	0.017890496818582	1
RASSF1	7.22319436186184e-05	0.153325174651604	1	0.853158648470409	0.0576015327472091	1
RASSF2	0.0320794255753597	0.144405690115682	1	0.105720146586658	0.0972472436966329	1
RASSF5	0.129285332988484	-0.0163486473907857	1	0.42191011161794	0.047666139282686	1
RB1	9.23926446689245e-05	0.307066933832259	1	0.000581800840088525	0.438851644298031	1
RB1CC1	0.0101998567470996	-0.203324109026226	1	0.445963022311504	0.0443012160222532	1
RBBP4	0.000607535753263566	-0.00773998711819712	1	0.598683792082329	0.0171871339384979	1
RBBP6	1.31053909735712e-05	-0.214856877194016	0.319968120619741	0.250567347833178	-0.0382250594992204	1
RBBP7	0.00309284601010397	0.0899982530102056	1	0.207727390776784	-0.00738635821803735	1
RBCK1	0.0129110685987506	0.172653967698814	1	0.160029308632492	0.0425128275891494	1
RBFA	0.000311395062302603	0.222472372836415	1	.	.	.
RBL2	9.56252688636175e-05	0.164767356580763	1	0.705671064142029	0.0890522860036821	1
RBM14	0.41920223938895	-0.0228637792403929	1	0.467372260317394	0.15863206925955	1
RBM17	0.000808465042540222	0.00251398388811219	1	0.576952120406317	-0.00514581119221991	1
RBM22	0.0386425776251912	-0.0536754355036951	1	0.287018243972187	0.116420427940098	1
RBM23	0.000324762083421996	0.106433286080997	1	0.568100067439225	0.0616914997785933	1
RBM25	0.0181338701996083	-0.0789119985618016	1	0.992589715422672	0.0169367729519014	1
RBM26	0.000367938612907856	0.00609974809700353	1	0.178425089330514	-0.0432885970329153	1
RBM3	1.47499814858934e-08	-0.423657968788466	0.000360120797978086	0.00582531861080875	-0.473627526280323	1
RBM33	0.0825371167001941	-0.062343005885354	1	0.0654041078930362	0.101944898928286	1
RBM34	0.00513573609205945	0.149282854230345	1	.	.	.
RBM38	0.00227378719046955	0.0639686071570074	1	0.462426291327722	0.00366836910243107	1
RBM39	0.257361707619816	0.0645592652482674	1	0.361981761927019	0.011174501668477	1
RBM4	0.0124540426143648	-0.0276199896602682	1	0.595823077982364	0.0401457490028128	1
RBM48	0.000359927230039555	0.045419642082359	1	.	.	.
RBM5	1.43997890911181e-05	-0.204829283843722	0.351570850659648	0.548033003087851	-0.0119924804348923	1
RBM6	0.00118288983740947	0.203879418380889	1	0.131033198275385	0.151221222056021	1
RBM7	0.0003491058326565	0.210885944626662	1	0.102980098135324	0.125536404212665	1
RBM8A	0.00878762932251469	-0.198660839295387	1	0.254735528881512	0.0934955793797001	1
RBMS1	0.000483795203848178	-0.0848247434235381	1	0.405150182913411	0.0881022941416593	1
RBMX	0.000252535414871094	0.0695902813523204	1	0.19977738099003	-0.0711620907695043	1
RBPJ	0.0454379559164604	-0.0482352490464992	1	.	.	.
RBX1	0.00250366413773135	-0.0973856012509876	1	0.0235898087522881	0.183822147967509	1
RC3H1	0.0216243926177027	-0.0082827174853492	1	0.196470125390757	0.041310882374582	1
RC3H2	0.0410059750150396	-0.0128245039870142	1	.	.	.
RCAN3	0.11901006377632	0.134081342619712	1	0.0921130458306282	0.206190498666633	1
RCC2	0.0302341857004706	0.107039219423377	1	.	.	.
RCN2	0.0135726866493404	0.0866384814626193	1	0.449011334334034	-0.0838075657571268	1
RCOR3	0.235601359390689	0.105829581374512	1	0.102259949280246	-0.00697146453447739	1
RCSD1	0.00393251705146863	0.000763722305269665	1	0.761396291140154	0.0745691721175716	1
RDH11	0.0526845358229062	0.177431149480443	1	.	.	.
RDH14	0.43911126504968	-0.0203285660348138	1	0.978688846400865	0.0500533041755679	1
RECQL	0.0055151807498864	0.210085365595575	1	0.851549635345653	0.112441812991345	1
REEP5	9.35575914709015e-05	0.137620442568511	1	0.0176016665539991	0.232389766417029	1
REL	6.72438279134206e-06	-0.116401224584722	0.164175805850616	0.00368306846161293	-0.280901956939836	1
RELA	0.0006066681429548	0.0486219615446405	1	0.104034720093648	0.169391116512228	1
RELB	0.000114534799793833	0.15430007400554	1	0.822784221425171	-0.0519887788096098	1
RELT	0.0459036428026074	0.151528038531331	1	.	.	.
REPIN1	0.00254831072236127	0.101336774857303	1	0.455345403816354	0.133202833867264	1
RER1	9.33631075563855e-07	-0.116574383809017	0.0227946027098915	0.615689964195923	0.100834229574572	1
RERE	0.00136276395256225	0.143952566393032	1	0.0862578621079264	0.244108998062133	1
REST	0.0260610024876768	0.0206291554008902	1	0.158493136858912	-0.0657793646710878	1
REV3L	.	.	.	0.57727036443953	0.0676333218039936	1
REX1BD	2.10968757180854e-06	-0.464980240140621	0.0515080220657054	0.0631153952801028	-0.380082944362872	1
REXO2	.	.	.	0.00385106026655002	0.12519610960766	1
REXO4	0.0333556780531301	0.0407387000916156	1	.	.	.
RFC1	0.00191111038042071	-0.0109423426093556	1	0.0613055966491456	-0.0193077028021886	1
RFTN1	0.105470929655988	0.124563766353821	1	0.810574840442355	0.0496832439168057	1
RFX5	1.51621717026919e-05	0.308027997008764	0.370184422121222	.	.	.
RFXANK	0.584537275680983	0.0533180121557748	1	0.595234918952722	0.0787094410268074	1
RGP1	0.000196609395317552	0.243719313389155	1	.	.	.
RGPD5	0.000152146733106946	0.00946469578414078	1	0.617091819398577	0.0282935053187982	1
RGS10	0.00817078445958427	0.0638537824619962	1	0.149751883796337	0.0676382349013314	1
RGS19	1.61866695480373e-05	0.108651660912692	0.395197537015331	0.123685861964778	0.0717013167467875	1
RGS2	0.0332979799284678	0.315770994592373	1	0.786810766019091	-0.0977427463115844	1
RHBDD1	.	.	.	0.221821301305672	0.143798307613409	1
RHBDF2	0.106632209865299	0.131232433003018	1	0.808522161354405	0.105527987352288	1
RHEB	0.00461816682085702	0.191752488197403	1	0.870843620000821	0.0744537512813028	1
RHOA	4.66198794678117e-07	0.412717401544611	0.0113822435720662	0.000137941865339555	0.357864058558254	1
RHOB	2.68527747336129e-11	0.816183101020897	6.55610495121158e-07	4.33306934348362e-05	0.999420020545873	1
RHOF	0.110768121068556	-0.0787687020209341	1	0.393752754154746	0.0393155496476137	1
RHOG	4.2111193290805e-07	0.377265558908913	0.01028144784195	0.0259145916049953	0.154296927124942	1
RHOH	0.000186296318652707	-0.123206035357968	1	0.527252677743906	-0.130712765238745	1
RHOQ	0.0456972026909615	0.0520709772231405	1	0.502949099843501	0.0118742783046639	1
RIC3	0.00891666276018558	-0.0184952751051188	1	0.11440028958267	-0.159475260067036	1
RICTOR	0.000165237511510794	0.0473358555640683	1	0.918954720002722	0.0908662315614821	1
RIF1	0.000573867779738486	0.0208655668829707	1	0.961000945285482	0.00354200491452539	1
RING1	0.269466221350993	0.0656623303395459	1	.	.	.
RINL	0.0178077454464074	0.00733640042681355	1	0.801745086457291	0.0663977313044803	1
RIOK3	0.00203009533570529	-0.13216271029582	1	0.0277020224959753	0.156809806177314	1
RIPK2	0.169288741617035	0.0082350398867414	1	0.00647163459872955	-0.239137437377207	1
RIPOR2	0.278553874241749	-0.200462911024445	1	2.71106572675686e-08	0.00356819166726963	0.000661906697187688
RLF	0.0328487106886329	-0.153119842799833	1	.	.	.
RLIM	0.418850657177099	0.0863972008757102	1	.	.	.
RMDN1	0.462876101268827	0.0594294342220973	1	.	.	.
RNASE6	0.0067094528944824	0.157625032838511	1	1.08533532746893e-08	0.596665401029871	0.00026498462020154
RNASEH1	0.420547584597962	0.0436727651147342	1	0.90152875550269	0.0704915921146768	1
RNASEH2B	0.00289715004604752	-0.161755086345681	1	0.0095711268593347	-0.213138331540194	1
RNASEH2C	7.88015107494844e-06	0.278599230847942	0.192393888494866	0.000463503048448816	0.428139015475114	1
RNASET2	0.000174698757160822	0.238072372658058	1	0.0110510270035884	0.172426067538451	1
RNF10	0.0192729981574028	0.110939719379929	1	0.242156501744624	0.146838208483034	1
RNF111	0.0329227474296103	0.0373008800527594	1	.	.	.
RNF113A	0.00351563541724169	0.0477359489945895	1	0.802790459865932	-0.0124756388766633	1
RNF114	0.0042554644642897	0.000137648274739166	1	0.16891158618088	-0.0119476009600279	1
RNF115	0.533161339563366	-0.0251766068960593	1	0.571434665054764	0.15210551551812	1
RNF126	0.0067711745711818	-0.112778394701785	1	0.114521125062004	-0.165811459205523	1
RNF13	0.00354086006657531	-0.00805112355123627	1	0.221986794414848	0.00684472894775467	1
RNF130	0.458959659700442	0.0152543746609512	1	.	.	.
RNF138	0.000514483341803516	-0.1712945829793	1	0.943898435532714	-0.0207482437288214	1
RNF139	0.0359767295591675	-0.090113007837858	1	0.177773573836122	0.0754889879842879	1
RNF141	0.00397731780173824	0.109788801748795	1	0.148745626436652	-0.20658762619126	1
RNF145	0.00616208931305886	-0.0143063787715439	1	0.260520706885728	-0.0662228752874959	1
RNF149	0.44496055403331	0.0563585154477603	1	.	.	.
RNF167	0.0910394164717046	0.0624646601361699	1	0.770828231098176	0.0618547585677198	1
RNF168	0.118726094775922	-0.0327652149101565	1	.	.	.
RNF169	0.0101381000646545	0.195241024955539	1	0.133617712968464	0.179349739223086	1
RNF181	0.0157693811345156	0.0213962095187974	1	0.668605611293336	0.0601891347618616	1
RNF187	0.00971856428374438	0.10118409626667	1	0.230438490329096	0.185813866571633	1
RNF19A	0.322178205961875	0.0604067914622397	1	0.972943947119021	0.12182362352172	1
RNF213	9.31579233289811e-06	0.275346533600826	0.227445069807707	0.563689831301687	0.126458842600572	1
RNF216	0.00933542819759694	0.00786533962001362	1	0.339589381848993	-0.052166459056235	1
RNF38	0.0014939271289196	0.00845500300781921	1	.	.	.
RNF4	0.0495632499968633	0.0957521326332001	1	.	.	.
RNF41	0.238643017539667	0.180204775677616	1	0.135179274322313	-0.0152304647433089	1
RNF5	0.0166268770352019	0.119625284671656	1	0.627701653156189	0.0645257452371372	1
RNF6	0.00779846768271267	0.159349177146862	1	.	.	.
RNF7	0.0179104700744154	-0.0947652953129697	1	0.115452237884256	0.153024996895883	1
RNGTT	9.45176852418873e-09	0.448644070607324	0.000230764928518068	6.90318376009862e-06	0.430883201051887	0.168541231502808
RNH1	0.00168324435190399	0.184158826980103	1	0.592460313832278	0.104528286709375	1
RNMT	0.000973857799881636	0.137395494407045	1	0.194434295332265	0.170449398312536	1
RNPC3	0.0132164439979223	-0.032403060042164	1	.	.	.
RNPEPL1	0.0012187499612977	0.0610901901680977	1	0.804605857650921	0.108379634568663	1
RNPS1	0.000304575978548217	0.00576473552715084	1	0.822877507859979	0.0431180625369647	1
ROCK1	0.109421059219389	0.0709338456855326	1	0.0993160312714499	0.179770240671618	1
ROMO1	0.000202747156301483	0.128785180178115	1	0.249201774560785	0.0759762117595484	1
RP11-160E2.6	0.226035802609839	0.32521465983542	1	0.705787673018366	0.723707882777055	1
RP11-231C14.7	0.136222993116428	0.97939938664582	1	0.677927918205418	0.947237330138709	1
RP11-386I14.4	0.201771360399604	0.60423421784657	1	0.707560611419527	0.73868173142939	1
RP11-489E7.4	0.159549918203747	0.890891863017098	1	0.683296633741146	0.933173328858877	1
RP11-693J15.5	0.182379913335359	0.615162500532382	1	0.70346737480841	0.594015571627751	1
RP11-707G18.1	.	.	.	0.702323861319612	0.560668876799175	1
RP11-796E2.4	0.173799083816457	0.606662652410487	1	0.701190301512484	0.655015931813356	1
RP1-313I6.12	0.223290094171139	0.37722835934919	1	0.704043125631525	0.556927379072929	1
RP5-1171I10.5	0.218045451806075	0.347522195355974	1	.	.	.
RP5-821D11.7	.	.	.	0.716981737184474	0.421184720887326	1
RP5-887A10.1	0.226035802609857	0.43711381099495	1	.	.	.
RP9	0.00572844390248299	-0.218918816507359	1	0.391287930352412	-0.108311309595594	1
RPA2	0.0353016681204689	0.0911525009468515	1	0.366597208493131	-0.0867646695154154	1
RPA3	0.000513155952496914	0.214170979123812	1	0.577722238919965	-0.0554026541432394	1
RPAIN	0.235693591167944	-0.0970996835593244	1	0.920853859142205	-0.00729782666313794	1
RPAP3	0.120192295660237	-0.0222423759826706	1	0.539362610580466	0.137191551408942	1
RPF1	0.00606640731299943	0.0560407118490108	1	0.527283703581457	-0.123629150008453	1
RPGR	0.0191736254232705	-0.0441182140643487	1	0.185985880969694	-0.187239998640903	1
RPIA	0.0390181179650099	-0.156679411063723	1	0.6034898273057	0.0618071368147802	1
RPL10A	0.000144118286119278	-0.1863062507714	1	3.31255047163076e-05	-0.217166890860009	0.80875919764865
RPL13A	0.604806741556085	0.000988004522985086	1	0.335162638755799	0.00266533490764509	1
RPL14	0.515974999613827	-0.0193716625257752	1	0.714125035507135	-0.0580556622042927	1
RPL15	0.0342147529027653	-0.104535232799446	1	1.63102260015586e-05	-0.252319967024976	0.398214167828054
RPL17	0.0083797386952632	-0.196806981469198	1	0.25430058807409	-0.282044606735048	1
RPL22	0.00901419747808933	-0.187306683401768	1	4.66265840720866e-07	-0.281469237834135	0.0113838805012
RPL22L1	0.000241129935188698	0.281727336917942	1	0.737014548874656	-0.121990157703894	1
RPL23	0.0535195345934426	-0.120384614827182	1	0.838590520655854	-0.134598517543029	1
RPL23A	0.914377595585832	-0.0541800591591057	1	0.86852623704099	-0.117315921367213	1
RPL24	0.594483034317414	-0.0637160700593249	1	0.00105200248442753	-0.187639846905091	1
RPL27	0.0310189135032003	0.0758669902825635	1	0.596997153861938	-0.0579830033742335	1
RPL27A	0.000384833265855422	0.208798648241319	1	2.51061031397194e-07	0.287182754013728	0.0061296550815625
RPL3	0.0817555028727636	-0.0751214655534698	1	1.05635256583422e-06	-0.251380332485948	0.0257908478948425
RPL31	0.000447924864020964	0.0668259675475813	1	0.36023885629753	0.0453527334395254	1
RPL35	0.143194049025531	0.0367739611041698	1	0.0753573044182277	0.0487568811829462	1
RPL35A	0.982404134243016	-0.0872120360730957	1	0.00294968240746577	-0.202313764891814	1
RPL36	0.121744220800723	0.0215703873047755	1	0.91659144799134	-0.0270209438139144	1
RPL36A	0.0275726146102065	-0.0289332239400175	1	0.783607529859587	-0.179394404703988	1
RPL36AL	1.43708693727794e-05	0.214986647447499	0.350864775736408	0.649698595888701	0.13905054303064	1
RPL37A	0.0580151728429796	0.0127944259168844	1	0.508498833077892	-0.0574554958791031	1
RPL38	0.000100820481005598	0.0473682417494579	1	0.322547988781069	-0.0476894008165347	1
RPL4	0.00366178901232177	-0.152262816574154	1	0.000259665541507874	-0.298114351661605	1
RPL5	1.90233224775693e-07	-0.169345870475645	0.00464454418289855	7.75219333985445e-13	-0.364598389662341	1.89269800392546e-08
RPL6	1.75646908284286e-11	-0.311818572151225	4.28841926576084e-07	0.000163535453223418	-0.259621189155255	1
RPL7	0.397674749178265	-0.0969041999546008	1	0.975312291104161	-0.0310687763384325	1
RPL7L1	0.00115864244174232	0.137598251074978	1	0.780530911140787	0.0757674144825589	1
RPL8	9.95340936494949e-08	-0.253169298403783	0.00243012489645242	0.756870051539918	-0.202451853971026	1
RPL9	1.25314922096617e-06	-0.198133411746162	0.0305956382298891	9.85161815036888e-06	-0.226269231027533	0.240527257141256
RPLP0	0.994818673753078	-0.0235255892514674	1	0.077420151775349	0.0461981424877091	1
RPLP2	0.915105786286415	-0.0205662821750856	1	0.841587461546975	-0.0810459708271463	1
RPN1	0.000200659995073163	0.195788401225144	1	.	.	.
RPN2	0.000201007865726842	0.098734512434403	1	0.571374568943404	0.0411761898389629	1
RPP38	2.62138873828126e-05	0.17509728422444	0.640012060451369	.	.	.
RPRD1A	3.40750529676223e-06	0.242338534312527	0.0831942418204498	.	.	.
RPRD2	0.198933328433803	0.122184896832437	1	0.508886956388559	0.115547841830401	1
RPS10	0.111067958883783	0.0534827832658662	1	0.171337220715066	-0.132781656385299	1
RPS11	0.00785646669702535	-0.190851084421975	1	0.139970361654049	-0.212176217950748	1
RPS16	0.00303074455646634	0.136827343844208	1	0.114466777165322	0.0603175814355064	1
RPS17	1.81157069604408e-08	0.638172783844442	0.000442294985439163	1.6054027746314e-07	0.844185487327346	0.00391959087426257
RPS19BP1	2.27245629267101e-05	-0.145273283835935	0.554820203855627	0.21202476872969	0.0447904728841009	1
RPS2	8.89883879953997e-12	-0.263610526940536	2.17265149290768e-07	1.16180468731698e-14	-0.338296695503085	2.83654614408442e-10
RPS20	0.0486623823073838	-0.0185642553069392	1	0.0728198813513155	0.151002862568324	1
RPS21	0.00212556099962561	0.131989165232976	1	0.212179233335383	-0.0696168644320894	1
RPS25	0.886129913891691	0.0291910153436978	1	0.876051061768318	0.0366487823359405	1
RPS27L	0.00182849402760469	0.21146325419222	1	0.333153628376973	0.249596602409399	1
RPS4Y1	0.0131548807156061	-0.590641466426947	1	0.0105298976045724	-0.850440765626452	1
RPS5	0.00359738169805285	-0.171029322748714	1	0.0114113944366487	-0.266370187974679	1
RPS6KA3	0.0482704276287563	0.0436957727615885	1	0.939477543557559	-0.0310983013294904	1
RPS6KA5	0.671464796417375	-0.0623457328920098	1	0.502315906949534	0.0289157672084134	1
RPS6KB1	0.0101274711343694	0.150500216805981	1	.	.	.
RPS6KB2	0.00357481382918063	-0.0457608640774206	1	0.0873563377710372	0.0305043527858827	1
RPS7	5.75799668973355e-10	-0.274801747280264	1.40581489179845e-05	0.000101890403600577	-0.243593047665247	1
RPS9	0.79580609443627	0.00875302749848217	1	0.876235150992849	-0.161146996193445	1
RPSA	0.438349763340686	-0.0248669463448783	1	0.0179786536301645	-0.154488340410887	1
RPUSD3	0.043427598937785	-0.129681513943768	1	.	.	.
RRAGA	0.0237367547772864	0.0170740840376624	1	0.907137042862594	-0.0015712838138392	1
RRAGC	0.138631807669153	0.066681639026912	1	0.612912729702973	0.079669746904919	1
RRAS2	0.000355061880067078	0.213528452998119	1	0.236650898242663	0.087050327223597	1
RRBP1	.	.	.	0.538722084834681	0.0722771921091955	1
RRM2B	0.00266693469493294	0.0975270263293848	1	0.309554464426823	-0.101571948514102	1
RRP15	0.0127794367067213	-0.0185116845760391	1	0.0156704095590507	0.173010428730721	1
RRP1B	0.0589417874656423	0.0318826781170438	1	0.345189632145093	-0.0154581611432255	1
RRP7A	0.00157780420906376	-0.108721503720886	1	0.350075060136785	0.0450925845759855	1
RSBN1	0.142186070543813	-0.0874961015387132	1	0.505337444968216	-0.0473833943568169	1
RSBN1L	0.00698204095481459	-0.0771125972065747	1	0.590254361869729	0.153899314321564	1
RSF1	0.0388955410097723	-0.192322544332992	1	0.263315908995524	-0.0845489367753696	1
RSL1D1	0.000194457393360178	-0.0213356609714741	1	0.221863450579636	-0.100985007582091	1
RSL24D1	4.44940859647589e-08	0.12507049637506	0.00108632310882959	0.222615248143449	-0.00450934355799326	1
RSRC1	0.00324742126897974	-0.0503195736079084	1	0.492279216149563	0.0533702646305708	1
RSRC2	0.00345566524435848	-0.0912989970473168	1	0.734309973560468	-0.00439755810962494	1
RSRP1	5.48730961445224e-07	-0.306336000162388	0.0133972664236851	0.00423041833261074	-0.281320245339124	1
RSU1	0.0593903111983441	0.0531414033413106	1	0.721487784885836	0.073533790974574	1
RTCB	0.0179203905209072	0.0362851290789389	1	0.112770778810578	0.178416948258546	1
RTF1	0.0536676793890523	0.107383951588036	1	0.53191220976323	-0.0315544107574891	1
RTF2	0.259977441480986	-0.0980311334415195	1	0.694644484645375	-0.0579954463448218	1
RTFDC1	0.228872053407002	0.29086764003427	1	0.706966274932145	0.442024338722326	1
RTN4	0.00282944168736872	-0.148196977061268	1	0.602162191832243	0.136246866459969	1
RTRAF	0.048144925067865	-0.290940415449593	1	0.0233972156670284	-0.426576807137519	1
RUBCN	.	.	.	0.110308542325743	0.129983591185407	1
RUBCNL	.	.	.	0.235738039642239	-0.201872419328182	1
RUFY1	.	.	.	0.776524502262136	0.0544698627737689	1
RUFY3	0.0108115014424853	0.192751417040105	1	0.856587092572359	0.0442011708489619	1
RUNX3	0.00101645350833997	0.18061966766955	1	0.086380064369695	0.115639819128456	1
RWDD1	0.00168525801624977	-0.0366243894798362	1	0.861251793019841	-0.0994019352488242	1
RYK	.	.	.	0.185081621063368	-0.00458846622655673	1
S100A10	9.60372136663693e-08	0.502838427787951	0.00234474857166441	0.00245790996917115	0.38399705811334	1
S100A6	0.0898528311036209	-0.0590090938847934	1	0.0255683695273499	0.0948361046981936	1
S1PR4	0.000509511164784987	0.127332646520325	1	1.98319193658138e-06	0.437310133954139	0.0484196311316344
SAFB	0.00541371371216462	-0.0377052522412935	1	0.328402431152797	0.192874049065592	1
SAFB2	0.0902573167616459	-0.0223092814694226	1	0.591260810958153	0.0169324792643666	1
SAMD4B	.	.	.	0.532744936806034	0.0453395128237358	1
SAMD8	0.0118347233602267	0.0651823553801109	1	.	.	.
SAMD9	0.000651958871707247	0.335933358497086	1	0.473699847111557	0.184160742977258	1
SAMD9L	5.31979872869469e-07	0.383674276642902	0.0129882885961081	0.59552074062593	0.087112422523975	1
SAMM50	0.244319470583745	0.118860174370391	1	.	.	.
SAP18	3.49151201353982e-06	-0.13896626437587	0.0852452658105747	0.884099924527508	-0.0724509289800652	1
SAP30BP	0.00655953372736906	0.0230226594107206	1	0.319263464131707	0.0720006000189231	1
SAR1A	0.00657573351498467	0.123448655976947	1	0.641516840508089	0.0239658095684753	1
SARAF	0.000709400666393795	0.17883945095674	1	0.325899914989217	0.263924049515603	1
SARS	0.257815590980954	-0.00669131140465623	1	0.145946505628102	0.195330117856921	1
SART1	0.15147021638439	0.119534266921244	1	.	.	.
SAT1	3.09972064462677e-07	0.571087320603517	0.00756796795385626	0.00136170593549963	0.529223009473997	1
SAT2	0.0179908174810276	-0.046802138627012	1	0.171356899617295	0.107792120743273	1
SATB1	0.00110163373360159	-0.0635946243167217	1	0.769211211944294	0.0749069108449351	1
SAV1	1.58536191888853e-05	0.306029905644275	0.387066112496634	0.265209139966843	0.232805921324367	1
SBDS	0.00182635742882456	-0.213973872235139	1	0.0258703781216948	-0.2572095770378	1
SBNO1	0.000535365197246497	0.233575049664081	1	0.747469686969101	0.017705381180504	1
SC5D	0.0020000012614241	0.337569675520818	1	.	.	.
SCAF11	0.155757635496442	-0.02608501076515	1	0.258238865545407	0.0487903678677166	1
SCAF4	0.10591823592624	0.0303128065918937	1	0.498316342122776	0.0420832122133528	1
SCAF8	0.00191762245844871	0.0560914620876392	1	.	.	.
SCAMP2	0.0894090135543741	-0.0287295583635837	1	0.373124746313907	0.143706254579414	1
SCAND1	4.41228153385936e-05	-0.057096814487948	1	0.675453396468661	0.0245961451654426	1
SCAPER	0.146494791020187	-0.104127014933777	1	0.368676844251814	0.0162024419333057	1
SCFD1	0.0837547563967506	0.0143749184514451	1	0.24605785273152	0.149865178141086	1
SCIMP	0.272380168465254	0.0248518775819825	1	0.0252047126409771	0.249926916653283	1
SCLT1	0.00247406000650022	0.0334573214697492	1	0.636335245919966	0.082674910219813	1
SCN3A	.	.	.	0.0117357838544331	0.303550234376479	1
SCNM1	0.0185364378858299	-0.163155718220946	1	0.173827546864634	0.0133602225134056	1
SCOC	0.0138565939453361	0.110165798301441	1	0.00716344230237876	0.189083302164911	1
SCP2	0.00991676318239745	0.138698239325365	1	0.744425441493024	-0.117388592663003	1
SCPEP1	0.115497048017272	0.064341839046954	1	0.441557555149029	0.0988182616389361	1
SDAD1	0.00389021083820567	0.0596613876238926	1	0.131390078819139	0.160892210182499	1
SDCBP	0.0250507288258307	0.121923708610006	1	0.0629503790270337	0.128548999202167	1
SDCCAG8	0.0512618712791576	-0.00995460680998667	1	0.282119855452975	0.120618773175353	1
SDF4	0.00173540717923952	0.159622508103826	1	0.488778020444412	0.168508228499478	1
SDHA	0.0605077036535382	0.0447000459834681	1	0.891842829679511	0.161486807535611	1
SDHAF2	0.114993726418723	0.106583549142577	1	.	.	.
SDHB	0.0239088979210179	0.0989515398234428	1	0.0984486275276779	0.126170551645628	1
SDHC	0.00129935993086697	0.0312899657587727	1	0.86355344022107	0.116176893569282	1
SDHD	0.000104000140457608	0.176146100397247	1	0.977110289893264	0.0614085062432739	1
SDR39U1	0.000640273662262769	0.0876431712952718	1	0.372653058045077	0.0385897613248747	1
SEC11A	0.0151505792563477	-0.156662468718301	1	0.284736307905273	0.114320963928334	1
SEC11C	0.00258250066003828	-0.161348909538961	1	0.219427031530601	0.0641684771981206	1
SEC14L1	0.00217426112548803	0.0149574734529966	1	0.893971559609139	0.0842663127777015	1
SEC22B	0.0516826494838168	-0.0462851570585994	1	0.678552995437478	-0.0254366523501576	1
SEC22C	0.00153351720284577	0.152904263012836	1	0.730203332858384	-0.0661462121720186	1
SEC23A	0.0239136732900599	-0.00952903072818562	1	.	.	.
SEC31A	0.086662407590619	0.0600227280896183	1	0.294855352006782	0.20943864004488	1
SEC61B	7.01439530754511e-07	0.0145606344918534	0.0171256461433714	0.686832139398272	-0.0464617181476257	1
SEC61G	0.00107839136545924	-0.196565090822421	1	0.114727360018146	0.020994343634977	1
SEC62	0.0248475116836059	0.025542104776501	1	0.995918940842303	0.0712089956722863	1
SEC63	0.0400564375999228	0.160227291514234	1	0.921674644331472	0.0688202891161047	1
SECISBP2	0.0159337890727911	0.00453519517585499	1	0.564376443127691	0.12223070851845	1
SECISBP2L	0.00176165776442418	-0.0868684915678131	1	0.83609094580053	0.0903829534772606	1
SEL1L3	0.000365305855397115	0.110627390653872	1	0.705551072797381	0.0713771894632191	1
SELENOF	0.581401212174811	-0.0695710510454017	1	0.315025747199886	-0.335099763085795	1
SELENOH	0.107452535666224	-0.255000985010517	1	0.0702990824933018	-0.442060049711627	1
SELENOK	0.00528508560039991	-0.339756178015412	1	0.00904509561087919	-0.551117487498778	1
SELENOM	0.003085631386198	-0.251236968940084	1	.	.	.
SELENOT	0.405070066597711	-0.157049357175266	1	0.328878266579407	-0.214652925878301	1
SELENOW	0.0105539941342864	-0.251658505574974	1	0.244932605679282	-0.064397601293691	1
SELK	0.130500698629311	1.07899031424376	1	0.683830587982447	0.819134722982946	1
SELL	1.14467287517023e-11	0.671781540761938	2.79471882472812e-07	5.10322008481647e-07	0.772048068078598	0.0124595118370794
SEM1	0.0802337473682742	0.0813077023081112	1	0.760456484396303	-0.110226410809373	1
SEMA4B	0.00356915923420512	0.150096760565408	1	0.561712942302538	0.0814257834173489	1
SENP2	0.0558811528385917	0.0625996575148767	1	0.899285327187931	0.0336769963843526	1
SENP5	0.42941874297116	0.0253326568832628	1	.	.	.
SENP6	0.00605108858341205	0.0952084245316284	1	0.971177553600933	0.0150752282513014	1
SENP7	0.000430850582500702	0.193381300445959	1	0.578990813923918	0.117381001377404	1
SEP15	0.152085024689968	0.853216512201651	1	0.675755082381789	0.909467561402353	1
SEPT1	0.00981716975403332	0.0753422296346642	1	0.0462110304925755	-0.207638140328596	1
SEPT2	0.000449047439504154	0.152471181989071	1	0.0160842407747408	-0.132278165161106	1
SEPT6	0.139906246458505	-0.154543545359206	1	0.089246639086132	0.248335005647468	1
SEPT7	0.0726884843375297	0.0395616479618117	1	0.138827240309309	0.257501837174456	1
SEPT9	0.00310380271998103	-0.0101925123622454	1	0.882241648275725	-0.0190891758416295	1
SEPW1	0.220628565431793	0.33665218025363	1	.	.	.
SERBP1	3.21283265933893e-05	0.214382128408918	0.7844130937776	0.556953979226331	0.088877893410432	1
SERF2	0.0205830049835401	0.0858910685713425	1	0.0137286233399266	0.0441669116366903	1
SERINC1	0.0124617007574341	-0.0707957321540298	1	0.653365825496733	0.0171339819541438	1
SERINC3	0.0756375513818809	0.0644248472561413	1	0.262235712259927	0.105620723857493	1
SERP1	0.000153640991254323	-0.0621202284975912	1	0.807439613645109	-0.0330516217290548	1
SERPINB1	0.0632193625159027	0.128657357170945	1	0.101614902757142	0.0193214193051121	1
SERPINB6	0.096553308802937	-0.0554793753896448	1	0.314527345889485	-0.00932009435545827	1
SERPINB9	0.0755681458776492	-0.10095697614801	1	0.930130484101194	0.032524053974877	1
SERTAD1	0.00795064259542653	-0.119393272739487	1	0.000697606146315279	-0.401311171285207	1
SERTAD2	0.0994494637778683	0.166071972218348	1	0.58185821883528	0.0723361681677392	1
SESN1	0.107666956388864	-0.00987629373167453	1	0.682529608824081	-0.0201979700412775	1
SESN3	0.000127919813046926	-0.0519540775536141	1	0.810079910584705	0.0450797041883263	1
SESTD1	0.00976744901287052	0.139630325174119	1	0.129767818962696	0.142836873248726	1
SET	0.191036581232497	0.119110093470377	1	0.00753420788473035	0.339606247734275	1
SETBP1	4.94616225472697e-07	-0.267284626796432	0.0120760551449159	.	.	.
SETD2	0.000882549654930586	-0.0063938354908516	1	0.138318957934138	0.186543767520706	1
SETD5	0.0837858070580961	0.054524753584655	1	0.1312256583548	0.0738955929715576	1
SETX	0.019298842408786	0.170154129505729	1	0.84124332283361	-0.0630943336896417	1
SF1	1.08489335542523e-05	-0.264342936022211	0.264876712727069	0.050894218673268	-0.198990851500457	1
SF3A1	0.0124901384507494	-0.0416139880877246	1	0.903068779488367	0.0593121644483632	1
SF3A2	0.0167672551894536	0.168610805057182	1	0.861236869634426	0.148184618607053	1
SF3A3	0.00780252228028041	0.049125016212723	1	0.984269826440268	0.089138916593075	1
SF3B1	0.00031423780893547	0.0542459385229062	1	0.161603827195287	0.0864650091982382	1
SF3B2	0.00724659168363621	0.0217838050316788	1	0.855157227886322	0.113456247780527	1
SF3B4	0.00322256692583189	0.0220017191591734	1	0.171063592371447	-0.0327022795599075	1
SF3B5	0.000107766852647516	0.024102701037559	1	0.0372999938662244	0.202544194747662	1
SF3B6	0.000346774575437263	0.0127440235405345	1	0.264527669164156	0.0634359511807017	1
SFPQ	0.104507575003464	0.000601084235651861	1	0.546126984604071	-0.0352266711647595	1
SFSWAP	0.0008720061251765	0.160599222299115	1	0.0778440473517809	-0.103926782395065	1
SFT2D1	0.000154433141513791	-0.158081726715842	1	0.538884105084264	0.13504160984689	1
SFT2D2	0.0114218886933056	-0.0537949637578166	1	0.836826407390351	0.0324888252958033	1
SGSM3	0.104673017375548	0.118579644027647	1	0.00715397000441475	0.281264262852665	1
SH3BGRL	0.000682985524745543	-0.00929774766060532	1	0.0498412769152924	0.0673632408920228	1
SH3BGRL3	0.00137392194254807	-0.0922067444777683	1	0.744753688411744	-0.0540866796576163	1
SH3BP2	0.000191084001133058	0.118594544212594	1	4.59891965097244e-05	0.322590664008893	1
SH3BP5	0.0537044073883042	0.106159381047753	1	0.0724865797984805	0.210339143227237	1
SH3GLB1	0.00994117430532342	-0.145657737782218	1	0.00811202826477007	0.269429426406814	1
SH3GLB2	0.0509738775146201	-0.0113931743546928	1	0.216832632754587	0.131704835110235	1
SH3KBP1	0.162318823048075	-0.00113883564757777	1	0.84424920690201	-0.0182455787770813	1
SH3YL1	0.0160622336177748	0.083161814849417	1	.	.	.
SHARPIN	0.308325676354399	-0.0336733792634019	1	.	.	.
SHFM1	.	.	.	0.720394472868796	0.358463483851776	1
SHISA5	0.0305174565263552	0.167963544294658	1	0.318065508934814	0.202899185146064	1
SHKBP1	8.52446891285644e-06	-0.0169673691587775	0.20812490850739	0.0426333529069164	0.169277820351447	1
SHLD1	0.0169861668384664	-0.229005676698613	1	.	.	.
SHMT2	0.00142066677998325	0.206687121125529	1	0.145774570497714	0.147624208840171	1
SHOC2	0.0019979570104536	0.255005901659856	1	0.451772190633347	0.0616578789261399	1
SHPRH	3.67364779866326e-05	0.131654495720641	0.896921110043635	0.0317770355183103	0.0850419846655395	1
SIAH2	0.000178193415040055	-0.0549811382373833	1	0.832692501420565	0.17703827987969	1
SIDT1	.	.	.	0.568430723757418	0.0799968199751195	1
SIDT2	.	.	.	0.684808858349324	0.00368857470935591	1
SIGIRR	0.0413791883360614	0.0521454377482267	1	0.716456961359818	0.119113340028521	1
SIK3	0.000201016908139141	0.111588925447435	1	0.224500040767851	0.218075376267223	1
SIKE1	0.000765481522694454	0.0728006109808314	1	.	.	.
SIN3A	0.0392840079154223	0.00583170709066949	1	0.384983510122453	0.0978058419483746	1
SINHCAF	0.00534059191220683	-0.300486430575255	1	0.0334832580012057	-0.272937542869213	1
SIPA1	0.0033527100603265	0.19359595696304	1	0.00309032533607557	0.309518963002302	1
SIPA1L1	0.00983229159613265	-0.0492502166443014	1	0.351891954585417	0.177384377429342	1
SIPA1L3	0.0188513129190523	0.00736374173975007	1	.	.	.
SIRT2	0.00363060240763285	0.0696783563047483	1	0.29320360428646	0.0977007122815395	1
SIRT7	0.0440257279340792	-0.094946492684412	1	0.985682924912536	0.0320443420232087	1
SIVA1	0.0040337229741898	-0.166305193125699	1	0.897753513992681	0.0310961370651079	1
SKAP1	0.410177887364949	-0.00540232695091369	1	0.0920734744437667	0.00601994526617189	1
SKAP2	0.0181675168700202	0.013988375994848	1	0.708360556718272	0.0519126213024482	1
SKIL	0.0156152448435507	-0.0619485345659017	1	0.106988176868837	0.165744673952323	1
SKP1	0.000184150966095749	-0.135616505007033	1	0.645261610374193	0.0225022138946636	1
SLA	0.0175752101026034	0.0538382241811373	1	.	.	.
SLAIN2	.	.	.	0.224448555039927	0.0997653034621515	1
SLAMF6	0.00691872996971162	0.188367798621647	1	.	.	.
SLBP	0.28054511657788	-0.0565110199529831	1	0.119958477863622	0.147934623964462	1
SLC12A6	0.000207625796588413	0.14480682605955	1	0.482116142988236	0.102265927566251	1
SLC16A7	0.000130493348320656	0.179954052651571	1	0.644022732578012	0.141137748858792	1
SLC25A1	0.0483462786703275	-0.0531884880091482	1	0.198390565800966	0.108636855954652	1
SLC25A11	.	.	.	0.207436697951938	0.0388455807300913	1
SLC25A24	0.093514731814636	0.16149362730809	1	0.246119842354788	0.130504529820141	1
SLC25A26	.	.	.	0.0169888107891973	-0.130676506051333	1
SLC25A28	0.0143880788394068	-0.124998965708133	1	.	.	.
SLC25A3	0.0034893671426666	0.134735731764328	1	0.772737266243087	-0.16693340276862	1
SLC25A32	0.0245540993543455	-0.0147320143456466	1	.	.	.
SLC25A36	5.31968712146295e-08	-0.0826592868433444	0.00129880161070518	0.49912742858932	0.0989154141570787	1
SLC25A37	0.112811546881155	0.216699324421173	1	0.000432500135222811	0.59837264369119	1
SLC25A38	0.434240241590283	-0.0164271808703129	1	0.257736912673479	0.119609552419574	1
SLC25A39	6.12529822563458e-05	0.367104881611611	1	0.0197861540122667	0.19307091462767	1
SLC25A42	0.00384358534524959	0.140367261093114	1	0.0534463849751364	-0.0224181393618757	1
SLC25A45	0.295602046503705	-0.0413001078136154	1	0.970288515824533	-0.0663029966140296	1
SLC25A5	7.21573651951363e-08	0.20893069730776	0.00176172207123925	0.30274910479317	0.0222845975331938	1
SLC25A6	0.0317378666812764	0.163167738401153	1	0.258828426808259	-0.0449629189186256	1
SLC2A1	0.0548182547104041	0.117612882795596	1	.	.	.
SLC2A11	.	.	.	0.785921317943675	0.0658076692341151	1
SLC2A3	4.64819690874687e-06	-0.226981665366925	0.113485727527055	0.388975344501393	-0.113361641099878	1
SLC2A6	0.00314607546497262	0.184339103244099	1	0.0051892517512636	0.205331925906406	1
SLC35C2	.	.	.	0.877644505982093	0.0521868259329282	1
SLC37A1	0.0261465942842278	0.0982054498902471	1	.	.	.
SLC38A1	4.85815694445276e-05	0.149786561419043	1	0.556912731409244	-0.00903607603784873	1
SLC38A11	0.206097078948267	0.222147786837727	1	0.416960712975191	0.250704652147125	1
SLC38A2	0.000474992406725908	0.130419737587014	1	0.514836565519326	0.127168481853343	1
SLC39A10	0.00796310375660693	0.00274120439695269	1	0.0012056515178975	0.344507650620486	1
SLC39A3	0.0164139216928013	0.0387521221040186	1	.	.	.
SLC3A2	0.000661555048474763	0.0303765974822085	1	0.615845021433608	0.0600509216320037	1
SLC44A2	0.0070866802940219	0.221014325916208	1	0.00908827258425277	0.233115752526388	1
SLC4A7	0.110308716163765	-0.0445777989414926	1	0.0617589283698311	-0.0374668719623174	1
SLC50A1	0.000244167709441126	0.100362633871374	1	0.804285108033694	-0.169819540770204	1
SLC9A7	0.00657699707314166	-0.0361124666840156	1	0.0803593546214256	0.0997137140510676	1
SLF1	0.00250995055704888	0.12618296802784	1	0.354658781122777	0.0151739594735201	1
SLIRP	0.00440811697972238	0.170290130371788	1	0.0133593793005739	0.211993292077437	1
SLMAP	2.02413426429971e-06	0.255942196227817	0.0494192380628773	.	.	.
SLTM	4.27406378635459e-07	0.41660574088928	0.0104351267343847	0.335889039291979	0.0976392867487164	1
SLU7	0.0456866812746217	-0.150004645334587	1	0.313277769207457	-0.0515738703110497	1
SMAD2	0.402437527247985	0.0751260966079829	1	0.745078217204678	-0.0496486533478688	1
SMAD3	0.000602235453349922	0.0626998685829689	1	0.165136990858615	0.134193602154852	1
SMAD4	0.0207197218444392	0.0669466188907367	1	.	.	.
SMAGP	0.00024142293894081	0.108477848546934	1	0.0877542359575352	0.207753458943599	1
SMAP1	0.0103568107146019	0.181537423972565	1	0.928607661142657	0.0684847836149347	1
SMAP2	0.0168855309564035	0.0248260827142848	1	0.0710663478348621	0.207409841669185	1
SMARCA2	0.00457137610312241	-0.202401189869276	1	0.768035506580863	-0.0210104432453168	1
SMARCA5	0.0426172709007184	-0.0552249731188905	1	0.629928279160881	0.176859030471128	1
SMARCB1	0.000212934305568132	-0.00203497949714682	1	0.524865138769817	0.143327159178405	1
SMARCC1	0.0313680089628832	0.0548524349659631	1	0.0669526897487929	0.0245116485375304	1
SMARCC2	0.21261273214173	0.0417095368442139	1	0.801939010443967	-0.0186452840138549	1
SMARCD1	0.0349504835567111	0.0463059638150577	1	0.0318463078207462	0.0240960883319371	1
SMARCE1	0.000622860611546759	-0.0499329549542075	1	0.486520058122864	0.108277792251165	1
SMC1A	0.000764530544638424	0.0179360479645738	1	0.00196485143049924	0.182736852333481	1
SMC3	0.00964033108281549	-0.0853276711406487	1	0.43728638824507	0.0857338393797944	1
SMC5	0.396708585905282	0.0705907792799462	1	0.494483561785308	0.102112563153549	1
SMC6	0.04360275897886	0.0305415615177527	1	0.0421633525837311	0.0398774505653342	1
SMCHD1	0.0141885266529677	0.15728341135139	1	0.501417183454905	0.274648823576146	1
SMDT1	0.00420036147573908	0.195628865681835	1	0.124053922081591	0.316206726102827	1
SMG1	0.0612609846777244	-0.0101580918510373	1	0.296604083276144	0.13456552210277	1
SMG6	0.00895756604883301	0.0563151480828786	1	.	.	.
SMG7	0.0201320681620258	0.0902575259347185	1	.	.	.
SMIM10L1	2.81171994472703e-05	-0.199958290800172	0.686481424505103	0.559618947012837	0.0497759669265027	1
SMIM14	0.0754051804051977	0.197526627686699	1	0.413061561249137	-0.183094140689424	1
SMIM19	0.0845925390101843	-0.0811516576151521	1	0.404544711080076	-0.14537138201728	1
SMIM20	0.42874253240902	0.0887545101697984	1	0.388915245504114	0.0443435023039889	1
SMIM26	0.000472043869921241	-0.395036053367432	1	0.772099086533724	-0.244616450225793	1
SMIM27	0.0359779383468423	-0.199611837099451	1	0.878905865995642	-0.193214340012723	1
SMIM29	.	.	.	0.277755815507026	-0.00661625890679063	1
SMIM7	0.00403374865003394	-0.0635581901712586	1	0.946020091070758	-0.0403417232037578	1
SMNDC1	0.00045400546416374	0.0356586562844551	1	0.66363066286272	0.0424749317185872	1
SMPD2	0.0162522692610712	0.120487361875523	1	.	.	.
SMS	0.0754157545241759	0.0726707840033127	1	0.665060795307869	-0.0206087953200611	1
SMU1	0.000694204249677068	0.100538267356034	1	0.151631536965748	0.168587795465069	1
SNAP23	0.00499740658034774	0.191700752261038	1	0.0756366074575569	0.0801445767457367	1
SND1	0.143095891784631	0.0607387362480024	1	.	.	.
SNF8	0.116090074321989	-0.05546234258923	1	0.849612914406743	-0.0359705775926837	1
SNHG12	0.000409918844000856	0.255904069160051	1	0.83788674643029	0.0492450274440855	1
SNHG15	0.00476006503350242	0.1386810432585	1	0.300293929668956	-0.0939501751793632	1
SNHG19	0.0147011767366236	0.104292828862573	1	.	.	.
SNHG21	0.00826715990483201	-0.207968109469067	1	.	.	.
SNHG25	0.00736663422896886	-0.0901601917561374	1	0.259391268533949	0.0468122840821388	1
SNHG7	0.019603559439752	0.217474476572319	1	0.631885523881785	0.211709164742621	1
SNHG8	0.00643387854298257	0.038868059446602	1	0.0590768877256084	-0.254916377591728	1
SNHG9	1.28979048838102e-05	-0.0304498099698207	0.314902347738226	0.220304880725676	0.0391090355276809	1
SNN	0.0515537884636903	0.0841199869226307	1	0.222197451427455	0.206566255136178	1
SNRK	0.270629056234778	0.0528568910966086	1	0.540240284494106	-0.0307296213897779	1
SNRNP200	0.117223693946053	0.0561359254688633	1	0.376952329017644	0.0956477316800022	1
SNRNP25	0.0141592299423213	-0.118741988681285	1	0.452567058034687	-0.0437084396767751	1
SNRNP27	0.061261078314099	-3.61862015903491e-05	1	0.871438260903148	0.0262933325478937	1
SNRNP70	0.0340828031815721	0.0462740639819541	1	0.366927597217886	0.0582490239514559	1
SNRPA	0.0720048948565378	-0.142678547819757	1	0.173388386010594	-0.0656888685771241	1
SNRPA1	0.0111894590428362	-0.12741210282074	1	0.91769439475416	-0.0178093031910995	1
SNRPB	0.0226233561208643	0.0571534575814703	1	0.757744209348023	-0.121605148508326	1
SNRPB2	0.00674304307123118	-0.0606934440291024	1	0.80402805587585	0.0717771537298821	1
SNRPC	4.65232304301808e-07	0.190035187012902	0.0113586467095286	0.308736823048129	0.112247031773552	1
SNRPD1	0.00050177520509673	-0.0807612242453604	1	0.537269664675684	-0.0932681227060901	1
SNRPD2	0.0170857407344167	-0.106932399498042	1	0.480442966226418	-0.0449665305325857	1
SNRPD3	7.06351348430477e-06	0.176192665193945	0.172455681719301	0.520660494183351	0.0610969316819805	1
SNRPE	0.000312764490520542	-0.112439577347832	1	0.0643013725443048	0.161335326851297	1
SNRPF	4.07978449316408e-06	-0.0589948785853015	0.0996079384006011	0.476092847056891	0.042310010541974	1
SNRPG	0.0031193590646614	0.0985425290797406	1	0.234534257028801	-0.133716629519954	1
SNRPN	0.0610603946536379	-0.0203875176627959	1	0.288633332324837	0.129785857590591	1
SNU13	0.000110727158582978	-0.0180438038206923	1	0.119139597226845	0.0828799870206571	1
SNW1	0.000240267074885364	0.0313529354428708	1	0.350569674456109	0.17038051108943	1
SNX1	0.000407342138009184	0.0270621062241899	1	0.752648412991294	0.0719737835209224	1
SNX10	0.000675048033770081	0.123295489872538	1	0.374431204266711	0.167501132538689	1
SNX13	0.0006881464630566	0.0276419198174492	1	0.114625737159254	0.121671333539398	1
SNX17	2.36360344903031e-09	0.433505515776312	5.77073782080749e-05	0.240980196274932	0.0940025278325665	1
SNX2	7.31249775597805e-06	0.0347347318169671	0.178534632712204	0.791865388171887	0.147989925544789	1
SNX22	0.000639091792393561	0.331064763743797	1	0.000190112330083102	0.354763371419413	1
SNX29	0.00112431437949768	-0.043788267298797	1	0.619585961990064	-0.0947723040172135	1
SNX3	0.000452705561048877	-0.0304380591981768	1	0.239629697353813	0.240733063339137	1
SNX5	0.0141463260704993	0.0647677652316448	1	0.958091509217584	0.000981232382575303	1
SNX6	0.0263013237137418	-0.023357692641881	1	0.358858873224941	0.126948692085105	1
SNX8	0.000249680808578059	0.221784923274951	1	.	.	.
SNX9	0.240950535888202	0.17240456366652	1	0.657749740374052	0.0296043195005637	1
SOCS1	0.0479790207057591	-0.0867374884434991	1	0.549418570784861	-0.0293690635799116	1
SOD1	0.0179160474565005	0.0275282218114699	1	0.0587482546776552	0.550285903070294	1
SOD2	0.0115365860974606	0.123661256223996	1	0.0217498487280967	0.298970908350487	1
SON	0.14996364047029	0.0444532103256905	1	0.639515114438112	0.0973829827955497	1
SORL1	0.0926160351698106	0.113506078112678	1	0.0709642160717875	0.244818991119294	1
SOS1	0.0985280934235254	0.105771119868767	1	0.0679391761531243	0.150833925671715	1
SOS2	0.0900164314272258	-0.021783641334525	1	.	.	.
SOX4	0.10345373363676	-0.101788667390212	1	0.182500094950822	-0.141323754376886	1
SP100	0.0342065912962693	0.123488738076423	1	0.00779922862658116	0.203035213250628	1
SP110	0.00729754437082249	-0.21461293057112	1	0.00634886245430961	-0.473813237847418	1
SP140	0.073640064912679	0.0661923404281155	1	0.148222619615666	0.0524767376886817	1
SP140L	0.000446178292695314	-0.0494692405658429	1	0.776587567165708	-0.00986257873997554	1
SP3	5.24848333041538e-07	0.0127253139899044	0.0128141720512091	0.156645251100473	0.205829879923067	1
SPAG7	7.69531320750657e-05	0.18976385601764	1	0.249037430720102	0.0428907409367676	1
SPAG9	0.0377668706762654	0.159951794942993	1	0.904384408270064	0.0315081764631277	1
SPCS1	0.000203019858266214	-0.0954104092213552	1	0.744222019475689	-0.124537492290361	1
SPCS2	0.000399262027798394	0.163937288653479	1	0.684185997106851	0.140077561721132	1
SPCS3	0.00633288465546036	0.105372482461653	1	0.584977312526041	0.114713411798032	1
SPEN	0.00200222079484271	-0.153850813187533	1	0.783288274977424	-0.0181563120449942	1
SPG11	0.469780825455537	0.0227411643304627	1	0.885652562719478	0.0109477009848197	1
SPG21	0.0434553171089956	-0.10814036950734	1	0.983223367498045	-0.0769220105386888	1
SPG7	9.87117761066723e-05	-0.0668955973000558	1	0.182909935513624	-0.0394895437255008	1
SPI1	0.00134523796641581	0.115781598203625	1	0.276928008960533	0.126169481771765	1
SPIB	6.28275054834277e-05	0.393328954081601	1	4.26936499978908e-05	0.432090520331712	1
SPINT2	0.00116194186858432	0.0363003053890489	1	0.604758151643383	-0.144070632062386	1
SPOCK2	0.0820295556061155	0.0564580308771293	1	0.909746827245567	0.0489544913635284	1
SPOP	0.115938556381698	-0.153287986566116	1	0.902572671121353	0.0346817986918164	1
SPOPL	0.718877721686936	-0.0441415271449412	1	.	.	.
SPPL2A	0.000298928509709666	0.21307469371344	1	0.797070584755533	-0.0771815977618144	1
SPPL2B	0.000118402773453426	0.0865828405834497	1	0.312124757480517	-0.0403441747160096	1
SPPL3	0.205191391026708	0.0463911428467098	1	.	.	.
SPRTN	0.0772407326666358	-0.0571764391797236	1	0.586210268208252	-0.0126058206768777	1
SPSB3	0.000511642220472075	0.100761790567443	1	0.493691575574548	-0.0183840828372778	1
SPTAN1	0.000675871749860527	0.236457611898832	1	0.0237294617420282	0.127068460841056	1
SPTBN1	0.00123804985724963	0.320445878062829	1	0.00508974984838384	0.370169459830048	1
SPTLC2	5.23429761086757e-08	0.276767196420465	0.00127795376169332	0.000111012806299045	0.18295625026153	1
SPTY2D1	0.00311048032636112	-0.213142426475292	1	.	.	.
SQLE	0.000194915005842539	0.093759036828107	1	0.290447821062377	0.0869357008156066	1
SQSTM1	0.00023779760448932	0.304923745502181	1	0.168185132593352	0.23521261112314	1
SRA1	0.0874844975501479	0.152099984394953	1	.	.	.
SREBF2	0.000186430865589171	0.214463832277357	1	0.202898864311883	0.0655103718351029	1
SREK1	0.0120211278087047	-0.00432401759966894	1	0.496764075975918	0.0326357803583869	1
SREK1IP1	0.00143548957819735	0.155049693870839	1	0.313623493598022	-0.0852369310535519	1
SRFBP1	0.0175539585609382	-0.000728429074303483	1	0.677261621108371	0.137813823164269	1
SRGN	0.031604373124034	0.197262409033275	1	0.358094581781124	0.000756844031445159	1
SRI	0.000248978644983205	0.181459472890536	1	0.440974026719112	0.0759466173392076	1
SRM	0.000242969586278404	0.167840761739336	1	0.195877719799275	-0.0477001460133737	1
SRP14	0.125682082168442	0.0232371267699962	1	0.593407794831752	0.0728866058755937	1
SRP19	4.95181083536351e-05	-0.396197226110556	1	0.658542244292181	-0.140893954711275	1
SRP54	.	.	.	0.211788478719361	0.00256684945537089	1
SRP72	9.83279827574823e-05	0.0221867610867382	1	0.773645413680524	0.000587436689569176	1
SRP9	0.0398173093125471	0.0237879269731065	1	0.272211505165699	0.146672646154764	1
SRPK1	0.00527411171136466	0.072692504087737	1	0.436599920008874	0.0763531151900991	1
SRPK2	0.497411156876182	-0.0688654545902917	1	0.61751043311447	-0.0542872175142876	1
SRPRA	0.0506987472856932	0.166606235124847	1	0.0512845905584578	0.243395829480273	1
SRRM1	0.00610971051400914	-0.117288746563505	1	0.405015153381693	-0.0216261447685089	1
SRRM2	6.63375169239689e-05	0.315334076532077	1	0.0185874218732661	0.242938493969519	1
SRRT	0.00195741915230315	0.0559729672644491	1	0.556588901167071	0.0679676602120247	1
SRSF1	0.00109282171940912	-0.0059475375612813	1	0.171609038123238	-0.0752680192530267	1
SRSF10	0.00621844173804713	0.0669860613308368	1	0.17526507686276	-0.0742772078453073	1
SRSF11	0.000501224135687512	-0.143224970467963	1	0.249326955335327	0.110906088443778	1
SRSF2	0.000148052700506847	0.13701923227315	1	0.0494369775171236	0.143143800442409	1
SRSF3	0.000708043369445295	0.0968694823556875	1	0.667920442534528	0.0976348053575402	1
SRSF4	0.0358076217234097	-0.0544583160280181	1	0.414634724074566	0.00432828318254164	1
SRSF5	0.100800042813754	0.0322506379991436	1	0.387282152687921	-0.141087859285383	1
SRSF6	0.000695633175160727	0.0607060334368533	1	0.10457047512931	0.110591433266191	1
SRSF7	0.0370617867069757	-0.0371520761150439	1	0.591994931056199	-0.0845301083900791	1
SRSF8	0.00244528866452923	0.0577790807596136	1	0.0226404091347222	0.198473882777842	1
SRSF9	6.25230324355191e-05	-0.0410982682155243	1	0.800993243337159	-0.0721834579446889	1
SS18L2	0.0341914883097909	0.0644287840050224	1	0.218185966355086	0.0604622081008042	1
SSB	0.0908270539761881	0.0168861804732128	1	0.191340201190611	0.180185286089954	1
SSBP1	0.0040627572926386	0.040253309724092	1	0.604825260590339	0.0526211095126026	1
SSBP2	0.128419289009696	-0.0516536570683332	1	0.421569223388593	0.270953376567819	1
SSBP4	0.00332946609552818	0.0440618506565224	1	0.495816979981426	0.0309973926192597	1
SSH2	0.00177552080736886	-0.183401013621905	1	0.258232732715208	-0.0509406095960996	1
SSNA1	0.0021536506062795	0.0870736992988684	1	0.694722326803944	0.0483310838791935	1
SSR1	0.000422339683201915	0.00215045694951155	1	0.854629647131085	0.0125221986860974	1
SSR2	0.00449271629698482	-0.135712573015359	1	0.288600286333979	-0.1163643677746	1
SSR3	0.00013782362355752	0.241028967515762	1	0.169700234418245	0.0927006414768428	1
SSR4	0.00108939458514744	-0.0624521326566778	1	0.670345498419984	0.0428371967849108	1
SSRP1	0.482521012776619	-0.0931854098355079	1	0.329135445562436	0.096093419693861	1
SSSCA1	0.239210366086488	0.0278869491816898	1	0.0852008001027749	0.086016766305001	1
SSU72	1.14423018341498e-05	0.108986489807958	0.279363799280768	0.655564917915786	0.109441084757482	1
ST13	8.83171053504877e-05	0.293241768656824	1	0.745426291036665	0.159338786393358	1
ST3GAL1	0.0120602088883016	0.0368731893531427	1	0.519097215535465	0.0463416333038063	1
ST6GAL1	6.25555091315056e-05	0.0586396092843038	1	0.816494546872052	0.130744089997098	1
ST8SIA4	0.475012120178622	0.00767388187125756	1	0.355674158819605	0.096120617523024	1
STAG1	0.120731329739309	-0.0653569546120981	1	0.369227560207193	0.0568619235765638	1
STAG2	0.00883364811964049	0.269211264802626	1	0.00341086852275602	0.35742222534586	1
STAG3	0.415123248611709	0.209280386324699	1	0.00418202543075166	0.554934461652591	1
STAP1	3.67964208140697e-06	0.313838674900199	0.0898384614175513	0.636358152139556	0.141603810396158	1
STARD10	.	.	.	0.41822870338196	0.0831565155112214	1
STARD7	0.00845698857464983	0.103483770046786	1	0.724624891161031	0.0176373040229437	1
STAT1	4.35601140293796e-07	0.497067927356816	0.010635201840273	0.289722607396306	0.126490578947431	1
STAT2	0.067072482502357	0.115879335838462	1	0.852909803581174	0.0136404661108851	1
STAT3	0.0107204468930262	0.173354130788483	1	0.75759632004052	0.155737260941474	1
STAT6	2.0310788893758e-06	0.36352222137448	0.0495887910841101	0.0411155256301956	0.195173368097678	1
STAU1	0.788406097368238	0.0456625778307961	1	0.558634638717704	-0.0263405926267853	1
STIM2	1.07948303033187e-06	0.0708988729430691	0.0263555781855527	0.0892016790112613	0.0124131130200149	1
STIP1	.	.	.	0.000419734716186451	0.546359710679	1
STK10	0.00609181153048687	0.17436988605874	1	0.127082098152138	0.149618962424022	1
STK11	0.00680695508089852	0.104771588953275	1	.	.	.
STK16	0.00187948082055449	0.125003037972523	1	.	.	.
STK17A	0.00350731435944317	-0.163446619546288	1	0.265557622487385	-0.0762714830680074	1
STK17B	0.109883488876488	0.0607804557788088	1	0.972723846962277	0.0832138864153547	1
STK24	0.00407558416321033	0.0625828083938755	1	0.960855168793276	0.0302169531940487	1
STK26	.	.	.	0.184655878409031	-0.0689691771356568	1
STK4	0.403804249936018	0.0135708874018245	1	0.935458948324325	-0.0119493875967502	1
STMN1	0.178273489279763	0.124479614142305	1	0.199458590353999	0.204617856118912	1
STMN3	0.0442673496855659	0.150441682887937	1	0.36375920291698	0.109749900135098	1
STMP1	0.00029458411734676	-0.452300989224421	1	0.0466559392064534	-0.381023437832291	1
STOML2	0.00198114277981194	7.11650982667678e-05	1	0.733202638648672	0.0682675730654653	1
STRADB	0.11175318720483	0.00654846980051277	1	0.393279877148909	0.0787396391613506	1
STRAP	0.000384684044079015	-0.0937673850692786	1	0.5667461535587	0.117592438716793	1
STRBP	0.00242496955849652	-0.0685411494055541	1	0.523421936035648	0.0973711063920022	1
STT3B	0.000221426034306492	0.0854725269235017	1	0.223919805024462	-0.0683026341532369	1
STUB1	3.00876900876622e-05	0.0725257618144308	0.734590953490272	0.762144378767239	-0.0301098318612503	1
STX10	0.0188938841240011	0.0338489542481894	1	0.503955581566019	-0.0151485716472949	1
STX12	0.0119983785094767	-0.0363250634764359	1	0.0105820704523458	-0.198147251776296	1
STX16	0.65962999395954	-0.0416535625625719	1	0.250256398768609	-0.0810954654010338	1
STX17	0.0969371592944674	0.0729667404267376	1	.	.	.
STX4	0.00276963533677085	0.11316963293665	1	0.568999958319928	0.0369667106323635	1
STX5	0.065237237464277	0.120212295837228	1	0.863189490400892	0.0355148888751177	1
STX7	1.95186678709896e-05	0.054464432408819	0.47654827607021	0.436232695385845	0.225494626893837	1
STX8	0.0502532965625124	0.103387825264793	1	0.0118066406726136	-0.139480465502502	1
STXBP2	0.0119427286295898	0.0578453947355982	1	0.28584040215071	0.0976449636229034	1
STXBP3	0.000238497869114042	0.086726811826816	1	0.459234393705062	0.0762161840541613	1
SUB1	2.15699980251779e-06	0.0893228749766546	0.0526631501784717	0.143570751941174	0.104561715828002	1
SUCLG1	0.0298632653203568	-0.0177824634194764	1	0.00275897785331897	0.269706828856675	1
SUCLG2	0.194473417757438	0.0230479555786932	1	0.945725812428304	0.0350278257630821	1
SUCO	.	.	.	0.0618147368637847	-0.167607988918545	1
SUDS3	0.00126491916940578	0.126020858872238	1	0.00241585558362182	0.213399877061027	1
SUGP2	0.00168270576983592	0.000220189732355158	1	.	.	.
SUGT1	0.889963138726741	-0.0184521029306301	1	0.3104836776819	0.256425345693105	1
SULF2	0.0304674633777421	-0.135011403693999	1	.	.	.
SUMF2	0.000941105223466183	0.134779929931535	1	0.289475817684815	-0.0670650643034176	1
SUMO1	3.65079365767923e-07	0.05518678288515	0.00891341271522384	0.766243154391075	0.0337996369882689	1
SUMO2	5.80157468529578e-05	0.0784850826173433	1	0.923667327979918	-0.0324908891185962	1
SUMO3	0.497260701627554	0.0647195284982542	1	0.415961749570426	-0.25436683236992	1
SUN2	7.04537884180118e-05	0.0106469738446486	1	0.287304700516003	0.106513675734549	1
SUPT16H	0.00825879610403074	0.168868770511945	1	0.776801902949983	0.135519317690361	1
SUPT20H	0.00199443947412	-0.216053489052899	1	0.453640569718324	0.138159729965548	1
SUPT4H1	0.0153534463476517	-0.0211347894317325	1	0.0945786458031602	0.144985044666273	1
SUPT5H	0.00954072810865326	-0.00995201093206483	1	.	.	.
SUPT6H	0.164564386065398	0.0585938575928071	1	.	.	.
SUPV3L1	0.29218743310701	0.0474255093621604	1	.	.	.
SURF1	0.000221011353512352	0.18558335893496	1	0.478123470659757	0.122422518904914	1
SUZ12	5.88445453078427e-05	-0.0619547580607687	1	0.104570001832108	0.146816980743377	1
SVBP	8.56812666177397e-06	-0.0819768748902902	0.209190812447212	0.469667601174393	-0.155245181816336	1
SVIP	5.28598668125934e-05	-0.145943632267369	1	0.228387782885059	-0.119928735052298	1
SWAP70	2.35403056161077e-06	0.218562095684484	0.0574736561617271	0.144161809170663	0.200519406057377	1
SYAP1	0.0048427538121912	-0.0328339541575089	1	0.0627343688854073	0.0506247649876332	1
SYF2	2.65031196105052e-05	-0.141346963018377	0.647073665290484	0.350584336536621	-0.196847472596071	1
SYK	0.00507597683673029	-0.0417184313079479	1	0.162730771961268	0.105932100291161	1
SYMPK	.	.	.	0.261217247718631	-0.0907112047091143	1
SYNCRIP	0.00205473938637931	0.172845366234731	1	0.41345040607307	0.0747016964737638	1
SYNE1	0.000274489212320197	-0.160271925791897	1	0.875227653018795	-0.0252163779977778	1
SYNE2	0.000137430813723094	0.378875103896136	1	0.000303373426234816	0.260833982137162	1
SYNGR2	0.000353077977250773	0.315679889257095	1	0.187661874233516	0.149331910117132	1
SYNRG	0.625884387041365	-0.0123097971111381	1	0.00175535132557619	0.235829945622523	1
SYPL1	1.50290536974314e-06	-0.105289255723526	0.0366934346022788	0.658016265181372	0.0758885549029238	1
SYS1	.	.	.	0.0683784766253878	0.145591582618998	1
SYTL1	0.0043583472428454	0.147045404428528	1	0.964776500082409	-0.118415886642949	1
SZRD1	0.00017797286182469	0.195671083672933	1	0.641137180882628	0.035675912325453	1
TACC1	0.000871779899705221	-0.071306838283875	1	0.420606336520152	-0.00114205802287615	1
TADA3	0.000411692038553894	0.00450635565556168	1	0.156808922688599	0.229169273010634	1
TAF1	0.0492935126563286	-0.000296713837834917	1	.	.	.
TAF10	0.00271212692899062	0.0807602651588972	1	0.479838071649075	-0.0206618918166697	1
TAF11	0.237323882138073	0.0334590773940219	1	0.526245300947402	-0.132513306479733	1
TAF12	.	.	.	0.318573930311666	0.125930147709619	1
TAF15	0.00026208505693511	0.191628891026056	1	0.0235366271855092	0.122644430330338	1
TAF1D	0.000109313106816217	0.0779941796382271	1	0.591273810363426	0.0771154617809373	1
TAF3	0.0117353119159873	0.0931261125939061	1	0.884928473163784	0.034433541941013	1
TAF7	0.00279109210532337	0.0792183755404865	1	0.136243270320067	0.201161654196211	1
TAF9	0.00475039076513994	-0.258944346223453	1	0.686114769532614	0.0418249762735181	1
TAGAP	0.037960991300835	-0.134120943743435	1	0.0674317415565185	0.218311255061781	1
TAGLN2	8.34304439574626e-05	0.244496043251023	1	2.39887640837253e-07	0.250172716497629	0.00585685675104154
TALDO1	0.166728667288106	0.103254056174819	1	0.0255455139773122	0.203471747264913	1
TANK	0.0266253141789521	0.0793199003288486	1	0.416010030959426	-0.0602889365781184	1
TAOK1	0.000658299347312703	0.157749575359326	1	0.0208713688151925	0.130450297307593	1
TAOK3	0.00164771183489847	0.200644754840584	1	0.118919079880008	0.19508213325407	1
TAP1	0.219522008488336	0.138209048438968	1	0.567679461500425	0.154268086730074	1
TAP2	0.741023542603338	0.03283770244054	1	0.251684360476611	-0.00908662711734626	1
TAPBP	0.0973142455390352	0.192279012712886	1	0.434677926883566	0.0589547789056792	1
TAPT1	0.0149520391177222	0.283460072882715	1	0.122440793918493	0.254917896965922	1
TARDBP	0.0820594125753782	-0.0742644825016819	1	0.0509006541844135	-0.105826509036061	1
TARSL2	0.282683787187604	-0.0096198072278364	1	0.940724663705676	-0.0526829650555783	1
TATDN1	.	.	.	0.370037070655711	-0.0527846867975642	1
TATDN3	.	.	.	0.362550552078769	0.132088868710028	1
TAX1BP1	0.00600040129097173	0.181062660286686	1	0.255972061744873	0.246522580851483	1
TAZ	0.0431274819261121	0.0153985667190568	1	.	.	.
TBC1D1	0.0476134312201481	0.19219519573203	1	0.15364813179892	0.141938435655999	1
TBC1D10C	2.02127850842574e-05	0.117079785211807	0.493495147832145	0.111531968473351	0.17372350573399	1
TBC1D15	0.000567346926156668	-0.00269482670371174	1	0.0114698773666118	0.0172355863996083	1
TBC1D22A	0.0098373596317051	0.0714184514254868	1	0.63542085693903	0.124064709185524	1
TBC1D5	0.001619347334143	0.228312583925091	1	0.765344519055978	0.00729965696321139	1
TBCA	0.00179975395883412	-0.010147003707321	1	0.143328415517984	0.0546334884883657	1
TBCB	0.0214631120387612	0.0905107512017235	1	0.384133404371396	-0.000644251722550004	1
TBCC	4.28055880017895e-06	0.0233950391154127	0.104509843106369	0.48168747524318	0.103918219573377	1
TBL1X	0.00141615210586433	0.0790314673997273	1	0.0541669470420668	0.146910740576421	1
TBL1XR1	0.00049017862314181	0.113888967232608	1	0.549075528831338	0.0158913991169881	1
TBPL1	0.569573447373988	0.016004800449244	1	0.637842622417707	0.0783006316300331	1
TBRG1	0.570193112053455	-0.00409516572281032	1	0.809493707261024	0.080154104231832	1
TCEA1	0.00815562806770947	0.067896874927343	1	0.060600578077746	0.237878591956978	1
TCEA2	0.0635640933203988	-0.132937571864112	1	0.641534765688973	0.0230504699520029	1
TCEAL4	0.0262470030306429	0.217559535318975	1	0.00617555070482258	0.254042459087055	1
TCEB1	0.223290094171134	0.32157711117432	1	.	.	.
TCEB2	0.136222993116428	0.900588043182334	1	0.674111277083542	0.849430291069261	1
TCERG1	0.421155820514345	0.0460536211895413	1	0.740204116830656	-0.102398112427134	1
TCF25	0.819859800983728	-0.00841469934874017	1	0.984814406229227	0.025198103225756	1
TCF3	0.0100522906242258	0.0086853650023041	1	0.0868571433145139	0.215394405664472	1
TCF4	0.000231645417895425	-0.10203280315757	1	0.910456784991315	0.0922423953018101	1
TCIRG1	0.000112430888680978	0.282520867058206	1	.	.	.
TCL1A	0.413959511543186	-0.0949479658035601	1	0.381823043327788	-0.213419796733858	1
TCOF1	0.170416064080923	0.158464011947588	1	0.492887912892825	0.321630897222516	1
TCP1	0.194659248601285	-0.00197322648424303	1	0.93662638084786	0.0402849752935381	1
TCP11L2	0.00122165529490938	0.266665878266255	1	0.600012885543584	0.0883364887565836	1
TCTN1	0.548478743715608	0.0642161693855902	1	0.522835738437992	-0.0410257513306163	1
TCTN3	0.0113795159633298	0.132898954359436	1	.	.	.
TDG	0.580969501939738	0.0440849253336565	1	0.223855991503759	0.107854559374555	1
TECR	5.3028861580756e-06	0.318677507562364	0.129469965549416	0.531937782949321	0.130156984537652	1
TEN1	.	.	.	0.17875112670937	-0.197151297558288	1
TENT2	0.118679651378496	-0.194824797599448	1	0.947667835634546	-0.297181660564239	1
TENT5C	0.107813955892454	-0.283167507992707	1	0.132771917494245	-0.172409704535641	1
TERF1	0.330456208805143	0.132219584459016	1	0.290051525536246	0.0460789263163953	1
TERF2IP	0.0437285391151014	-0.0912132939295835	1	0.0529467349893393	-0.211009860452362	1
TES	0.02536170224683	0.0565370622553948	1	0.231923110695147	0.140503255920554	1
TEX264	0.00357283371104338	0.00183222347535961	1	0.656127483654724	0.0344441950829436	1
TFAM	0.000874201980059666	-0.280205605327806	1	0.823626327574558	-0.0556861459041491	1
TFDP2	0.00493133275595367	-0.076604777351597	1	0.394309077573085	0.0246652645300683	1
TFEB	0.0040832420541335	0.0616887204354362	1	0.00523094515166457	0.113440998332411	1
TFG	0.0770492783235149	-0.0748554053543516	1	0.0724950474697136	-0.15670100629012	1
TFRC	0.00240408128032137	0.105386888327195	1	.	.	.
TGFB1	0.000131112474573201	0.188704573379638	1	0.0735640354828773	0.263214577196186	1
TGFBR2	0.00317848829441237	0.023050499185162	1	0.570709463269798	0.058793354540088	1
TGIF1	0.00437998520777533	-0.00503421772259227	1	.	.	.
TGOLN2	0.0113864548359195	0.0282693932043395	1	0.949551148081114	0.0459751578237741	1
TGS1	0.0736062993419888	-0.203666110519431	1	0.271928709352164	0.0489151328384061	1
THAP11	0.21479899388588	0.0991529042401681	1	0.0900341451265347	0.189333427455693	1
THAP12	0.381009097703725	-0.0755249922492056	1	0.339890767147842	-0.141528837955439	1
THAP2	0.0704038101935459	0.133790935922635	1	0.956399915911588	0.0589055392209188	1
THAP5	.	.	.	0.931398558882023	0.120279442282282	1
THAP9-AS1	0.00657313050081243	-0.0239910141485759	1	.	.	.
THOC1	0.396251707794293	-0.0965234652756862	1	0.111713354361288	0.0246805336428649	1
THOC2	0.0308969483268659	0.0141385061916209	1	0.0265458523477597	0.234066641699026	1
THOC3	0.0364355231156701	0.0624668769259981	1	.	.	.
THOC7	0.12320710209219	-0.0590560212841628	1	0.551856318667699	-0.0707658357569741	1
THRAP3	3.06869821520447e-06	0.0905882698424103	0.0749222669242171	0.265379431106751	0.130592114666551	1
THUMPD1	0.00124961057848526	0.151188457662038	1	0.379302872437776	0.0625985689225019	1
THUMPD3-AS1	0.0271431029486098	0.0605794973289506	1	0.153744360643492	0.244410571921659	1
THYN1	0.0931311618870859	0.0546817701355162	1	0.818844213652083	0.0236569113174855	1
TIA1	0.0067069259905006	0.0938321700157662	1	0.259667704487959	0.177928426715591	1
TIAL1	0.000125460065712072	0.102795760157549	1	0.817025502074964	0.0267696178308703	1
TIFA	0.340393961983333	-0.131196306760202	1	.	.	.
TIMM10	0.405054898865433	0.0788273142183492	1	0.191479313511329	0.0919562002401031	1
TIMM10B	0.00814978118873761	0.114636213981742	1	0.129852093674813	-0.0656941194912516	1
TIMM13	1.10473508449116e-05	0.141207062620135	0.269721070878518	0.203271625555411	0.114822089451818	1
TIMM17B	5.08204203270623e-05	0.0324181391060719	1	0.210784310753833	0.0100842808659254	1
TIMM9	0.00305378540172206	0.0293149550050843	1	0.0351184784722554	0.136113207033792	1
TINF2	0.000518088451122814	0.26777884225422	1	0.231154047293768	0.0718944781191088	1
TIPRL	0.489313993229507	-0.0378944161205012	1	0.515488492556013	-0.0165290458437794	1
TKT	1.34550226927102e-05	0.353389941423193	0.328504379042519	0.0388939696119958	0.207098303313114	1
TLE1	0.00354672163404949	-0.113038101176842	1	0.737024029571868	-0.0653112056722041	1
TLE4	9.15463122143664e-05	0.113038635554474	1	0.580646252852165	0.0460860803067594	1
TLK1	6.92323572259691e-05	0.0931305566919398	1	0.0370828540611692	0.257758004343237	1
TLK2	0.00555002548512659	0.103729273135141	1	0.818051618365289	0.034525288816116	1
TLN1	0.000113147016868736	0.214022694620648	1	0.0430460643777101	0.135521605630693	1
TLR10	0.0156314010133833	0.0459599196147015	1	0.639069169591112	0.0445074022057459	1
TM2D1	0.000151983469137896	0.0146965738648085	1	0.248907819102295	0.168390971874256	1
TM2D3	0.608530557386422	0.0177591843592831	1	0.777551554913831	-0.0403574980826852	1
TM9SF2	0.0336768375009554	0.0233609303426435	1	.	.	.
TM9SF3	0.0924147824811642	0.0269475789894218	1	0.105824683683911	0.100794875378315	1
TMA16	0.0209470065503784	-0.0237340909531772	1	.	.	.
TMA7	0.0130518339356268	-0.126883146962175	1	0.900192391954778	-0.0191204210438336	1
TMBIM4	0.036523618393504	0.115143994979973	1	0.331929755481408	0.0205027609350807	1
TMBIM6	1.03099325034633e-06	0.213286627336315	0.0251717002072057	0.0096230198643028	0.379413556327396	1
TMC6	0.168876784509619	0.108544505214808	1	0.922389521820569	0.0684484882414235	1
TMC8	0.010450697242175	0.115568799196613	1	0.412834676943702	0.0616968797865274	1
TMCO1	0.000111304559977295	-0.248708181645845	1	0.0486217082991679	0.187994156279619	1
TMED10	3.17820984559201e-05	0.102123238819706	0.775959933801288	0.135865666903185	0.0588312962335493	1
TMED2	0.010882104780798	-0.0457308997216755	1	0.723735332917623	-0.11620831984032	1
TMED3	0.0822259173063443	0.108191219272629	1	.	.	.
TMED4	0.0282440609753264	-0.0998268873168556	1	0.766194600614552	-0.0230635163916342	1
TMED5	0.253656273120433	-0.0442600032586668	1	0.826912687333308	0.02655252724714	1
TMED8	0.0122948339465426	0.0283815668125381	1	0.00997171018755518	0.196668922880052	1
TMED9	0.00247689235926475	-0.12028308821364	1	0.0943270195641578	-0.165011227816012	1
TMEM106B	.	.	.	0.132483272985352	-0.119030908363987	1
TMEM107	0.444561269852754	0.04476018373857	1	0.499297630170855	0.0611875002154518	1
TMEM109	0.0302618942808526	-0.0684969571424591	1	0.161880227858092	0.0851585224530369	1
TMEM123	7.98429841210279e-06	0.141117307136349	0.19493664573149	2.12148097189894e-05	0.391678184864653	0.517959579289126
TMEM126A	.	.	.	0.566672768762122	0.0491319653884487	1
TMEM126B	0.263225660829737	0.0214188159652546	1	.	.	.
TMEM131	0.000526302108105231	-0.0210278711714009	1	0.082787210109966	0.134280167470438	1
TMEM131L	0.246409715453796	-0.14397578835541	1	0.277802928472405	-0.223976073844911	1
TMEM134	0.00102672157581034	-0.10412895134782	1	0.170591587029294	-0.131442895026194	1
TMEM141	0.0189333089313906	0.0671085113627279	1	0.439800191483848	0.10628865779526	1
TMEM147	0.000420958261693803	0.164833343823589	1	0.62492833168915	0.00559612978240187	1
TMEM14B	3.63343169186952e-05	0.112632505910641	0.887102347569944	0.850453602286313	-0.0230264030113572	1
TMEM14C	2.32138632358931e-07	0.288800410936163	0.00566766470904331	5.1760628121837e-07	0.38053700060999	0.0126373573559465
TMEM154	6.8294593441988e-06	0.417685613678474	0.166741249888614	0.52140497078038	0.230629436521217	1
TMEM156	0.000533568385535732	0.196512790130501	1	0.0436798456670946	0.299527335308968	1
TMEM160	0.00698026513355734	0.0831515753576727	1	0.0852597449557956	0.179915614751878	1
TMEM165	0.000368079433927932	0.172967077185316	1	0.194112576862836	0.116848559393848	1
TMEM167A	0.0293459213082062	0.0517654316030262	1	0.673828361620215	0.0435535084635485	1
TMEM167B	0.00269607729235678	0.206049578878335	1	0.978056660169748	0.0983475024940541	1
TMEM170A	0.00180164867961303	0.13853182061462	1	0.662449897150586	0.00465973606814035	1
TMEM179B	0.0100058455725007	0.129973640230992	1	0.533506603304947	0.130548662484241	1
TMEM18	0.210599861226555	-0.070837564027303	1	0.0179637179147073	-0.0372050722078022	1
TMEM183A	0.0214439113682602	-0.0942852232706962	1	0.0396686205818027	0.0995864340747619	1
TMEM19	6.20864315501289e-06	0.175597371782415	0.15158402262964	0.403455880400232	-0.000438526413057583	1
TMEM192	0.0147172175279125	-0.116518898079441	1	.	.	.
TMEM2	0.134794591514469	1.46407603778423	1	0.688634015831425	0.803649300436922	1
TMEM203	0.0197377149972866	0.0427961842634023	1	0.203236980016647	0.175657801279943	1
TMEM205	0.00103166889863512	-0.0853021983048351	1	0.198089608325953	-0.117477647918632	1
TMEM208	0.429329453074655	0.0430971340658846	1	0.634482846483753	0.0742724251818486	1
TMEM219	0.00698733932342561	-0.187161329412105	1	0.426950615809082	-0.0558478797478307	1
TMEM230	2.03089354617009e-06	-0.11698305988848	0.0495842659297427	0.674437164398136	-0.0339845859690923	1
TMEM238	0.0259932704425426	-0.014927965544445	1	0.843719268495523	0.0101807826070844	1
TMEM242	0.00460271913449324	0.0861811848295069	1	0.915684793900991	-0.0301196479546104	1
TMEM243	0.00258091841372203	-0.00309171509206507	1	0.341461115093465	0.0686950026940825	1
TMEM248	0.0777865384187014	0.110708744818125	1	0.788569679421954	0.0744705012926141	1
TMEM256	4.47092255140113e-05	0.0811993295003772	1	0.0101253042060141	-0.276222967824968	1
TMEM258	4.35652672277473e-05	0.115372037734816	1	0.0237151344532711	0.207096910101759	1
TMEM259	0.0165733433067995	-0.0346575921491758	1	0.219444390203339	0.075144580958479	1
TMEM263	0.002415753399723	0.142347964803347	1	.	.	.
TMEM30A	0.274389431419551	0.0873302140667794	1	.	.	.
TMEM38B	0.643166270165047	0.011066549165352	1	.	.	.
TMEM41B	0.000564461044707887	-0.0141064080701038	1	0.892206119701859	-0.0600126759947092	1
TMEM42	0.0149766315311761	0.0112456434366957	1	.	.	.
TMEM50A	0.00256558826406102	0.157198237702335	1	0.0604946369602167	0.257297606057686	1
TMEM50B	0.0383559875523519	0.165894108215323	1	.	.	.
TMEM59	1.01600925657712e-06	0.0596192137503913	0.0248058659993304	0.372488888787837	0.177458403658853	1
TMEM63A	.	.	.	0.00248675801653668	0.284475406616368	1
TMEM87A	0.00371377836863094	0.0773161058228842	1	0.0289665858298235	0.131626190653362	1
TMEM9B	0.0504040516510173	0.0580069486669787	1	0.608958082507047	0.0508511036775457	1
TMF1	0.00609830208060935	-0.0849208426904871	1	0.3733015036282	0.117707167878758	1
TMOD3	0.0115372283894131	0.0544588704501471	1	0.000454477472838801	0.37009523072138	1
TMPO	3.11780917675322e-05	0.40418157298719	0.7612131105043	1.06457091693963e-05	0.462059412133373	0.259914989370811
TMUB1	0.00660150246341472	0.0392962720139295	1	0.266185968205523	0.0985411146247012	1
TMUB2	0.406349896378765	-0.0647471465782207	1	0.178725916002771	0.118470198249626	1
TMX1	0.0138187793099415	0.0681574115829486	1	0.90226085450362	0.0678226998698874	1
TMX4	0.00053572471711675	0.172225532968338	1	0.922371248331335	0.0343176908442031	1
TNFAIP3	0.0199234532611006	0.0743397591086683	1	.	.	.
TNFAIP8	0.0403407137161	0.198634380887947	1	0.0130918200803098	0.257879391227162	1
TNFRSF13C	0.000409771623836972	0.220802802985747	1	0.0292432292900906	0.290835177477299	1
TNFRSF14	1.07778836418873e-06	0.25915303138418	0.026314202911668	0.877884087290625	0.0395671219307849	1
TNFSF12	0.0501514076888909	-0.0319831879966658	1	0.470359576248602	0.0186251146438532	1
TNIP1	0.000173639041452227	0.0301929567588988	1	0.718538860735315	0.106844911560018	1
TNIP2	0.0312748609435938	0.062733191344008	1	0.0953277378220848	0.0685570652342152	1
TNK2	0.00846640347371369	0.123340511892528	1	.	.	.
TNKS2	0.0453606222449923	0.0757813877584715	1	0.604981467968741	0.0382084555548118	1
TNPO1	0.00181032796753861	-0.0308974694000007	1	.	.	.
TNRC6A	0.145826351600059	0.0557750889896466	1	0.251934517864075	0.0826689336726775	1
TNRC6B	0.0821560744461136	0.223841879628934	1	0.757399091913582	0.14885818785825	1
TOB1	0.0545311180731479	-0.156743904195506	1	.	.	.
TOB2	0.0226041032735932	-0.0192189282404903	1	.	.	.
TOGARAM1	0.00633581223820762	-0.198624187896703	1	0.016294389289142	-0.166469219699976	1
TOMM20	0.00292762365747045	-0.0185816761145436	1	0.28120354561386	-0.0986670867519177	1
TOMM22	0.000270272327717418	0.0970746138859653	1	0.598673887502474	-0.105182146723114	1
TOMM40	0.0264648998886161	-0.0435859849287417	1	.	.	.
TOMM5	0.00338208771199371	-0.112200982286501	1	.	.	.
TOMM7	0.000799062928440572	-0.0848141633256883	1	6.94714597098051e-05	-0.248590196094016	1
TOP1	0.00825804578665061	0.0105188311867919	1	0.0506732068943316	0.196023930522633	1
TOP2B	1.76975509159764e-05	0.238255186521892	0.432085705613564	0.220742369885807	0.12037358477796	1
TOPBP1	.	.	.	0.843911644612674	-0.0190565077070117	1
TOPORS	9.50443635593181e-05	-0.337412779832931	1	0.625328678998121	-0.0769441113388987	1
TOR1AIP1	0.0136936577181325	0.0476542419886336	1	.	.	.
TOR1AIP2	0.0128878019893812	0.0373358169743074	1	.	.	.
TOR3A	0.0710933227241908	-0.0240698593581244	1	.	.	.
TOX4	0.000670046999454955	0.127551813197397	1	0.720667678807862	-0.0422606742992587	1
TP53I13	0.193770894183245	0.100808099715888	1	0.992152409435461	-0.0054736406683446	1
TP53INP1	0.195402284351975	0.0564769580714471	1	0.00299550790343372	0.412768876198875	1
TP53TG1	0.00588037252733514	-0.0135522219280299	1	.	.	.
TPD52	0.038976895956406	-0.0827566713871541	1	0.611638611825062	0.0969001616214271	1
TPI1	1.73918161059371e-05	0.248846913560526	0.424621190226455	0.418401566006346	0.0411487258766694	1
TPM3	0.0281116500960669	0.0520038800792042	1	0.114812226515913	0.158237236123461	1
TPM4	0.00433941564462749	0.19291374398236	1	0.955079956461766	0.00831382343347176	1
TPP1	0.0130954632168441	0.00670705782994002	1	0.712891656641358	-0.00367695654771422	1
TPR	0.0227245964254983	0.136308242034029	1	0.536911648824516	0.174605676527076	1
TPRKB	0.118471448648388	-0.129120430924133	1	0.587327675961865	-0.0180291852277489	1
TRA2A	0.25795259742986	0.0871400472474435	1	0.885825096348356	0.150459830595307	1
TRA2B	0.0018319190475687	0.191736559439831	1	0.803885656660781	0.0740971912290256	1
TRABD	0.017196409344898	-0.0828407601282944	1	.	.	.
TRADD	0.00131936102153548	0.0654226328690883	1	0.0847459424778418	0.197362722048426	1
TRAF3	0.00134510022254549	0.1484396824259	1	0.924327859672214	-0.0414682570026874	1
TRAF3IP3	0.350092427952865	0.0610378022049978	1	0.383961559172499	0.0781216884636486	1
TRAF4	0.0167152264899532	0.138554942273541	1	0.743732366858962	-0.0506645566525755	1
TRAF5	0.0145176432327619	-0.0656991734226159	1	0.566984013836537	0.0643691156995044	1
TRAK1	0.0851074165232033	0.126126838403284	1	0.895906285182254	0.118478787392907	1
TRAK2	0.0153511983773886	0.0402537713597618	1	0.0315500396292549	0.139139935759351	1
TRAM1	0.00526026590288462	0.0577275564320463	1	0.777352049760042	0.0792075434495532	1
TRAPPC1	6.84540895219479e-06	0.169766298514744	0.167130659567836	0.320296540381788	0.222128956245552	1
TRAPPC10	5.53706897969738e-05	0.055383696089903	1	0.155676108066893	0.209017974113416	1
TRAPPC2	0.00914591197516371	0.0350524172918415	1	.	.	.
TRAPPC2B	0.121136366741844	-0.198832418246847	1	0.454559903598725	-0.138550248319287	1
TRAPPC2L	0.0307254735393409	-0.026029461998167	1	.	.	.
TRAPPC3	0.0460819194127192	0.0190731831939213	1	0.204557578012619	0.143120660888944	1
TRAPPC4	0.101775376706497	0.0261936616251728	1	0.810475965416454	-0.0823400447686978	1
TRAPPC6A	9.82719803653236e-07	-0.16309475707839	0.0239931040061937	0.376689687409084	-0.0135255485532366	1
TRBC2	0.717431113447834	0.024282702783426	1	0.929036741908028	0.0863030850875546	1
TRIAP1	0.000222723581292574	-0.0126810037633258	1	0.426048802968957	0.0630127209471813	1
TRIB2	0.0417829968373292	0.0976718528159011	1	.	.	.
TRIM13	0.000185040212229877	-0.014978788576088	1	0.993893811749301	0.0289397720506168	1
TRIM22	0.023582101834238	0.312449060640169	1	0.398140442731682	0.0400792455545341	1
TRIM28	0.0311942555584583	-0.0102196627203243	1	0.121101003370568	0.211253744093414	1
TRIM33	0.114971671132647	0.016542428987901	1	0.721147169986684	0.0186313480009787	1
TRIM38	1.67521621619141e-05	-0.0420722995693208	0.409004039183132	0.237912334691824	0.247649027375998	1
TRIM44	3.17622937029828e-05	0.181545631935095	0.775476400758326	0.0168976535111539	0.353380886153302	1
TRIM56	0.0243137538623621	0.192461140675167	1	0.531879319056306	0.159305189366831	1
TRIM73	0.0931273507515843	0.0958423431612269	1	0.405741896476305	0.16688389810848	1
TRIM8	0.0142048874613886	-0.22820045860744	1	0.669487688430618	-0.0270926680514105	1
TRIO	0.0124490216090341	0.204508852321641	1	.	.	.
TRIP11	0.104513016395188	0.0813008202726234	1	0.861571617359018	-0.0213573080113828	1
TRIP12	0.000148930981929007	0.217652693159245	1	0.111529838134092	0.131352443090136	1
TRIR	1.37218173090653e-05	-0.482160930941374	0.335018169600828	0.315558449938277	-0.621145464456135	1
TRMT1	0.0900101908545054	-0.0356292004016845	1	.	.	.
TRMT10C	0.000175161666700913	0.0963081823921766	1	0.60401266963627	0.0445887194161744	1
TRMT112	3.11926305847808e-05	0.254347604684057	0.761568075727422	0.000876405029075372	0.364573222376216	1
TRMT13	0.0972924741407026	0.184782891803322	1	0.335588378446233	0.168825469397944	1
TROVE2	0.02535410319821	0.152981049914117	1	0.253526584844502	0.142176687741429	1
TRPM7	0.00161085199181808	0.218503156242043	1	0.470739235490335	0.00322695148971303	1
TRPT1	0.00268560342800403	0.085335055623304	1	.	.	.
TSC22D2	0.00250760713017952	-0.0727823182186759	1	0.345330325520056	-0.128642154117749	1
TSC22D3	0.345503654953464	-0.0258333184914612	1	0.118720608598254	0.0308004378796287	1
TSC22D4	0.0122055455413965	-0.148830144261995	1	0.94513021222107	0.108407764125138	1
TSG101	0.0177089808721303	0.118443946226257	1	.	.	.
TSN	0.051569133880062	-0.043818256140965	1	.	.	.
TSNAX	0.00588259984791083	-0.0695855477925785	1	0.996206891441404	0.011756727139523	1
TSPAN13	1.21390364858954e-07	0.26007086213731	0.00296374575803135	0.0134337804735515	0.39505723253326	1
TSPAN3	5.67130486978098e-08	0.27039480831782	0.00138464908395703	0.217709280248266	0.208996087070607	1
TSPAN33	0.0114722623773032	0.20721342236781	1	0.0782667029062932	0.0193804308603177	1
TSPO	0.000253085849309698	0.13688502479544	1	0.00307635247411077	0.241840418425611	1
TSPYL1	0.0253056692621821	-0.0914576591260773	1	0.400658377062121	0.108998079058006	1
TSPYL2	0.0758126501509562	-0.00816275680510126	1	0.484668382261006	0.0761234635265096	1
TSPYL4	0.0725726192058504	-0.0258558523973629	1	.	.	.
TSR2	0.00473550021397713	-0.0957964989077545	1	0.963788792487735	-0.0278070524200762	1
TSR3	0.00221881952794414	0.116251430252908	1	0.720203136373249	0.116211098270951	1
TSSC4	0.0198838148727285	-6.30585928940164e-06	1	0.863437602255317	-0.016534082478334	1
TSTA3	0.00116157668938107	0.124852828173289	1	0.0362621054580382	0.108394398285801	1
TSTD1	3.89321815392395e-05	-0.168537277483827	0.950529212280534	0.299903050056586	-0.0413513510541443	1
TTC1	0.00186556618211587	-0.189006285582059	1	0.585646618054307	0.117957884342849	1
TTC14	0.0276344163981172	-0.124236183419313	1	0.545347817731587	-0.0502601000495952	1
TTC17	0.0300224913519446	0.107661172607513	1	0.539244183692306	0.0348849143197935	1
TTC19	0.022304010766522	-0.0352371624172384	1	0.841119659351788	0.0391497036219425	1
TTC3	0.000361475665868941	0.0836746096280876	1	0.283842646136277	0.000284159922662397	1
TTC32	0.0240992747125798	-0.155263323014437	1	0.431433089775721	-0.0655647902283401	1
TTC37	0.00293088296600045	-0.0787916679887999	1	0.213657587385883	0.115761190377018	1
TTC39C	0.0064273274684387	-0.00125762461785922	1	0.399906429343966	-0.0105319397996588	1
TTC9	0.143159240263575	0.000322127983792109	1	0.461193355880419	0.142891393898041	1
TTF1	0.0864012533461938	-0.0693948107835731	1	0.0536959343249486	-0.195100785727054	1
TTN	8.6048357645335e-05	-0.109743557353556	1	.	.	.
TTTY15	.	.	.	0.0527095250478827	-0.275048743175069	1
TUBA1A	0.00149096469156383	0.113956936960675	1	0.900029053990863	0.0152166820036532	1
TUBA1B	0.0480330820000358	0.201300394718365	1	0.50798007076272	0.117212749039926	1
TUBA1C	0.00547644870990895	-0.127386608112201	1	.	.	.
TUBA4A	0.0354346485260372	-0.00736734103403947	1	0.855851999086807	-0.0635132065887632	1
TUBB	0.0039796928150717	0.261302653762365	1	0.0457671637688137	-0.180965276715186	1
TUBB4B	0.00714551880627626	-0.00399297943711951	1	0.634911228576644	0.0256800489396279	1
TUBGCP2	0.0149007773182646	0.0604794619260459	1	0.328434153597421	0.138248848140622	1
TUFM	0.116972661094709	0.0664669851711623	1	0.274372212354688	0.0402486229859695	1
TULP4	0.0103126788263964	-0.0411385681960621	1	0.110056568059242	0.217567339379504	1
TUT4	0.00730221599082957	-0.290573261487716	1	0.472690560968023	-0.194933271609671	1
TUT7	0.0344610694051638	-0.184790038607294	1	.	.	.
TWF1	0.0119911320223436	0.0393336223910538	1	0.0414027340704707	0.133020839360534	1
TWF2	0.0653420895572193	0.0812269009549096	1	0.15842041258613	0.154611350734751	1
TWISTNB	0.00399964015081956	-0.149467364347678	1	0.255079886867437	0.153298148039287	1
TXLNG	0.00197562761753909	0.231849811832048	1	.	.	.
TXN	0.0623350078886804	0.0668819387015447	1	0.592715320837442	0.0238103949094448	1
TXN2	9.41223954786998e-05	-0.155035063898997	1	0.959070959151784	-0.0184853864001226	1
TXNDC12	0.043327776171156	0.149616449012518	1	0.237629599708388	0.108451924834195	1
TXNDC17	.	.	.	0.107202594510027	0.101403721379658	1
TXNIP	0.0463701799917819	0.331162692101884	1	0.852763424944954	0.25032395308289	1
TXNL1	0.157457056657729	-0.00977946009527209	1	0.894986274237426	-0.0799526206750469	1
TXNL4A	0.00390626106805491	-0.0462492311223821	1	0.724556519005516	-0.0328893168209876	1
TYMP	0.026554906424093	0.172744125317189	1	0.0260464057405618	0.203031973875119	1
TYW3	0.000513551384315583	0.0796782059898609	1	.	.	.
U2AF1	4.14494678866382e-06	0.431923241490388	0.101198875845227	0.286268789995758	0.2682856573921	1
U2AF1L4	.	.	.	0.152140383574813	-0.0506228993274843	1
U2AF2	0.486169673199352	-0.0485851642809395	1	.	.	.
U2SURP	0.0563159865711984	0.0721253071913146	1	0.256361898951462	0.0490492068054234	1
UBA2	0.0212764720128412	-0.0378563084037109	1	0.257460595295245	0.0927741389866644	1
UBA3	0.0334791058442147	0.085234586855982	1	.	.	.
UBA52	0.948196855187481	-0.0419759536955322	1	0.937021304391077	-0.0888971255077067	1
UBA6	0.000436064305890438	-0.17562663133947	1	0.791884909732373	-0.093587328820042	1
UBAC1	.	.	.	0.562734985415254	0.0225352218597579	1
UBAC2	0.00962236285506108	-0.0288475964730018	1	0.419508928915394	-0.0167546378292405	1
UBALD2	0.000217627769671019	-0.102468511819421	1	0.132138813371596	-0.194181245869929	1
UBB	5.60218703600356e-05	0.294012969773486	1	0.000711815069221591	0.235250054287745	1
UBC	0.18340228165498	0.126379879441453	1	1.79344588310216e-07	-0.224421551613566	0.00437869812359393
UBE2A	0.00261795742480733	0.100754826938303	1	0.157902672425802	0.0866024793224117	1
UBE2B	0.0037295173605126	0.0675368800766319	1	0.0149642670159676	0.262922866936716	1
UBE2D1	0.00121808998614764	0.0262353805270331	1	0.431471631207066	0.0962988951317102	1
UBE2D2	0.0128317538382367	0.0457680228895361	1	0.445560054080724	-0.0477181853155619	1
UBE2D3	0.00139054676194007	-0.0115612837428056	1	0.490164944410656	-0.0202185522476748	1
UBE2E1	0.0362039752031883	-0.0412819875296065	1	0.685462734913484	0.0231505490907548	1
UBE2E2	0.000273248922461744	0.138799501208999	1	0.7158234104868	-0.0720141297330413	1
UBE2E3	0.00056462278652722	0.0242765457660475	1	0.139326732452931	-0.16986629905849	1
UBE2F	.	.	.	0.833264114286764	0.0403454703613061	1
UBE2G1	0.0131607414626192	0.0443404541859976	1	.	.	.
UBE2G2	0.00449326535425924	-0.00523026850150909	1	0.416361507063445	0.0179360519342783	1
UBE2H	0.0711948011374859	-0.0164220807010413	1	0.869842856076698	0.1137013262136	1
UBE2I	5.11260398743661e-06	0.122942772618816	0.124824226353265	0.0973531823187175	0.0340188699266066	1
UBE2J1	4.75128833429897e-06	0.599464243992645	0.116002704681909	0.0762284835901325	0.6588753885176	1
UBE2J2	0.0345116051891728	-0.042920372083337	1	0.77312683718216	0.00366749227212526	1
UBE2K	0.000448312109478334	0.072749185577226	1	0.0980828175241222	0.107584000383047	1
UBE2L3	0.000739986776947564	-0.217705700090813	1	0.0911744590989813	0.110258472273981	1
UBE2L6	1.48102476606211e-08	0.513216568817046	0.000361592196634063	0.325358147417025	0.0817397410375817	1
UBE2M	0.0173890484129258	0.0329077610717859	1	0.633828438243499	0.0307029948321044	1
UBE2N	1.41608586122409e-06	0.00704168364467517	0.0345737363017862	0.182078686873941	-0.0999424311222805	1
UBE2Q1	7.09811881130888e-06	0.317301990776721	0.173300570778106	0.0228317616062894	0.213221501240744	1
UBE2R2	0.00110259792351443	0.0451459233917688	1	0.355187565549764	-0.00442947841907615	1
UBE2S	0.00490293029262522	-0.10642394547598	1	0.850948388671103	-0.106683242002793	1
UBE2V2	4.15757141916293e-05	0.198178821866435	1	0.815998907672176	0.0708925170321472	1
UBE2W	0.159967560130811	0.0842766105989322	1	0.748081795495963	-0.131373623761531	1
UBE2Z	0.003571382053767	0.127810268303102	1	0.144439233232074	0.16770989978898	1
UBE3A	3.50368629580824e-07	-0.0260631980101911	0.00855425009121582	0.264578774994029	0.0637770252113752	1
UBL3	0.00527094691797712	0.117944247730724	1	0.337597801837659	0.113918736425576	1
UBL5	0.00113107496963879	0.128800952881164	1	0.240626003474999	0.0323605937702776	1
UBL7	0.0970235118044699	0.0296995032199965	1	0.405131905223696	0.0657733030137578	1
UBN1	0.155136574247321	0.116281060063884	1	0.301379179525469	0.0260259463490209	1
UBQLN1	0.000584085563704216	-0.0593155274636781	1	0.34336614313825	0.103326597910171	1
UBQLN2	0.0150433829504143	0.133977721213088	1	0.110678419059192	0.205404815129047	1
UBR2	0.00644819869098248	0.0171551130217842	1	0.574427583688906	0.0731990184310324	1
UBR5	0.017870209217808	0.0550997600557532	1	0.146904948909321	0.0280642759439615	1
UBTF	0.0003862620050563	0.270449088708714	1	0.000390391611050733	0.445104495040186	1
UBXN1	5.98533658470436e-07	0.196196407332296	0.0146131992715557	0.214573214793941	0.0925926475509939	1
UBXN2A	0.0140335018459349	0.189132131680804	1	0.336592316820227	0.10386469220229	1
UBXN4	0.00265771910455809	0.0977563157127905	1	0.832240212284574	0.0719003218175596	1
UBXN7	0.377685331507472	-0.0207092096264724	1	0.9419384975186	0.0332607822273884	1
UCP2	0.00105510445187195	0.333755665258535	1	0.000512992043378576	0.293081595635869	1
UFC1	2.82300916301507e-05	0.366739535350627	0.68923768715013	0.366562982367125	0.0771737239896571	1
UFD1	0.0809188369747072	-0.142716250946489	1	0.9172313581094	-0.0996616215126818	1
UFL1	0.00427096653433878	0.0186830657624322	1	0.587215478874837	-0.0505080254574399	1
UFM1	0.000155665381969798	0.171890742621829	1	0.214105152285978	-0.145687061991789	1
UGCG	0.000436934708272045	-0.00807882529058346	1	0.108760544056828	0.234781677727634	1
UGP2	0.020637487049644	0.0194783444616256	1	0.93313643974337	0.0887000419707434	1
UHMK1	2.10143293418597e-06	0.139464678922101	0.0513064850881505	0.00417780564691317	0.162023090716157	1
UHRF2	2.08685843582902e-06	-0.196665816139415	0.0509506487107656	0.612085137380867	-0.0223278912275673	1
UIMC1	0.0511804399530213	0.0479272209143105	1	0.873403158843094	0.0746927390327155	1
UNC119	4.46092254854453e-06	0.0293691573785804	0.108913424022715	0.322137315156373	0.00209684986794684	1
UNC93B1	0.00182009719581881	0.165802557811906	1	0.514242118836864	0.102503537327112	1
UPF2	0.00086667492556072	0.148347073724383	1	0.84231527730046	0.17653122367051	1
UPF3A	0.0303389213536877	-0.0128889707145722	1	0.284504052962982	-0.0402294050649039	1
UPF3B	0.207232915298261	0.0591863242421729	1	0.0825828705357631	0.130652990962935	1
UQCC2	0.306088975245925	0.139772545961867	1	0.0115498275849641	0.141305571492409	1
UQCC3	0.00788440858530503	0.00715807094200016	1	0.243010832665849	0.0398738551527467	1
UQCR10	1.83765881003021e-05	-0.0359998518699418	0.448664398468876	0.823367870159906	0.120602505782237	1
UQCR11	0.00208340952094157	0.104850228445388	1	0.0509409951366043	0.0266412552183424	1
UQCRB	0.0198333896336638	0.018511668965036	1	0.371281645131725	0.0391250221748844	1
UQCRC1	0.0297894617494608	-0.167100440486818	1	0.448501349542075	-0.0812027753295257	1
UQCRC2	0.0532672985530981	-0.166343308166558	1	0.881923374614251	0.0182889276909686	1
UQCRFS1	2.95703866936331e-05	-0.0162363416346452	0.721960991125052	0.264552483994843	-0.0879849127891477	1
UQCRH	0.0358614500116638	0.0376405520458754	1	0.833382313304522	0.0579708510573709	1
UQCRQ	0.0176665679872423	0.160507278259422	1	0.321783227750795	-0.0459666234909785	1
URI1	0.00198526961433263	0.0557222065200711	1	0.00148418183049383	-0.177410647123694	1
URM1	0.177567614094133	0.0805836496284697	1	0.723046012211182	0.0742996319985728	1
UROS	0.0291890594862641	-0.173098335685023	1	.	.	.
USE1	0.0554224150780897	0.0750775810366471	1	0.232291570844369	-0.174122489682741	1
USF2	0.000267014022160382	0.0868126584460296	1	0.638416666159749	0.0929678059816128	1
USF3	0.000189442994103561	0.0243829801143496	1	0.378962987709267	0.110660040446919	1
USMG5	0.191632515529576	0.506789116561162	1	0.709365318480285	0.518159140910713	1
USP1	0.403846647326108	-0.0294125969302835	1	0.395655418099576	-0.0791809241625965	1
USP10	0.0226879034916693	-0.0327426481679697	1	0.497165274751986	0.045103967970186	1
USP12	0.00224753042492174	-0.102604744734238	1	0.238001818931547	0.152971436819956	1
USP15	0.00516616952723898	0.129421179702011	1	0.698571777166933	0.00791663846198065	1
USP16	0.000557574623786217	0.0259618606121943	1	0.166143500829478	-0.0631410686999239	1
USP22	0.00316876777986731	-0.140235514675797	1	0.338601241645034	-0.116808703191122	1
USP24	0.0054967867368239	0.140056936307883	1	.	.	.
USP28	0.475672725985248	0.0823419428481875	1	0.379420460793164	0.0349617910556055	1
USP3	5.8907143807838e-06	-0.167574320677457	0.143821791606836	0.667371973063861	-0.0209599516979248	1
USP33	0.0344345321501666	0.128137889408282	1	0.0288733336476787	0.13545827141193	1
USP34	0.0301386032140951	0.141560156802865	1	0.31883507304101	0.155586121855545	1
USP36	0.310709216624873	0.0886459772864523	1	0.852098287532219	-0.0712535756567477	1
USP47	.	.	.	0.893668259162809	0.0373603840181969	1
USP48	0.0541086599075092	-0.0108783061434709	1	0.179311366943428	0.147915182635439	1
USP53	.	.	.	0.00135185912810226	-0.305847676803378	1
USP6NL	0.000638302973007794	0.109517663688127	1	0.705385285222675	-0.0473742817215883	1
USP7	0.0154742520958815	0.0742443655057471	1	0.0226748893275996	0.252406960783458	1
USP8	0.000288818124736991	-0.0476019561537666	1	0.65709097715801	0.0924592650804521	1
USP9X	0.0265357217426071	0.115638041945896	1	0.25494414750071	0.0993939104244247	1
UTP18	.	.	.	0.146322613568366	0.194141874348231	1
UTP23	0.13561419932621	-0.0899313123551095	1	0.00513113386185498	0.232038108351783	1
UTP3	0.251178369467959	-0.0773804498131245	1	.	.	.
UTP6	0.118392792229804	0.0723553844903356	1	0.457125447754337	0.124660424226673	1
UTRN	7.46219042236042e-07	0.4311840035465	0.018218937916193	0.0841729444910196	0.232925760056463	1
UTY	0.0235005283486394	-0.162713228988865	1	0.197355451735073	-0.0876529056668989	1
UVRAG	0.0159201513209632	-0.0272052371370921	1	0.147733684050094	0.0789162451969313	1
UXT	0.000444992984280481	0.0335741384615109	1	0.501370213256526	0.0700585061470584	1
VAMP2	0.00251594705907047	0.00407539292618564	1	0.496804354892541	0.11637053074331	1
VAMP5	0.000251694923466311	0.178986435888573	1	0.891512135761392	-0.0105800109814776	1
VAMP8	4.27605488694084e-05	-0.0374700371254717	1	0.225283496180294	0.0448281318883073	1
VAPA	4.24487427165427e-05	-0.229317204834021	1	0.691601843183705	0.0676708015027778	1
VASP	0.0540100549643307	0.118769455191099	1	0.106368381270339	0.180500924550767	1
VAV3	4.52092462273716e-05	0.170384778721019	1	0.293368957361075	0.164572649354234	1
VBP1	0.0861210590786905	0.0529196488450615	1	0.316078723775139	-0.0436809901242857	1
VCP	0.00824502823773848	0.115147640749265	1	0.92953934666485	0.0657699195317847	1
VCPKMT	0.000696855536024194	0.190437784711485	1	0.640393655198317	-0.0159204639731105	1
VDAC1	0.000317722350643727	0.15055327543237	1	0.26052323092201	-0.00890958223165672	1
VDAC2	2.73502230903699e-05	-0.0054757647257595	0.667755696751381	0.121146173355407	0.203619959915435	1
VDAC3	0.126135103360179	0.00998925424881913	1	0.470008386443644	0.0575495465440639	1
VEGFB	0.0124533091206128	0.0328017228885072	1	0.690455000440818	-0.0596004005256379	1
VEZF1	0.0409905999676587	-0.0583255378309647	1	.	.	.
VHL	0.0731254329951493	0.0763287755414506	1	0.604061917163896	-0.0295130987239801	1
VIM	0.0015343928114549	0.361478355548005	1	0.0437802054192389	0.448012007030221	1
VMA21	0.0625795560555169	0.176080036952133	1	0.144790231969381	-0.160502499303814	1
VOPP1	0.309970552270661	-0.0365354893480941	1	0.105328140605543	-0.00266894699754627	1
VPREB3	0.000656411118237633	-0.277566680161349	1	0.338326408489189	0.19226749985605	1
VPS13A	0.00165651333014075	-0.0166571215956211	1	0.430570482299576	-0.0557077833982032	1
VPS13C	2.47553791634818e-05	0.330410485443832	0.604402582276409	0.582895757629501	0.119067576578003	1
VPS26A	0.0152392554988694	-0.0152066555141936	1	.	.	.
VPS28	2.72342388545928e-06	0.0281401200574403	0.0664923941634882	0.00341375462526876	0.205605612031557	1
VPS29	0.0498977516936535	-0.0320896612899292	1	0.370529365029913	-0.153559086339078	1
VPS35	0.0268844695459067	-0.0738251080566906	1	0.196136184871776	0.229631935006773	1
VPS36	0.00436610453873921	0.0930327872219437	1	0.308354896864786	0.172915758439979	1
VPS37B	0.0110099207129948	0.254866818339814	1	0.682051331573512	0.00506621826938924	1
VPS41	0.0694238060901697	0.103069677281732	1	.	.	.
VPS4A	0.00121352138033668	0.0516868886573568	1	0.118023100857146	0.0819322780923835	1
VPS4B	7.64069082345776e-07	0.17275582292547	0.0186547466454721	0.252801690003278	0.16866973595552	1
VPS51	7.79852285811618e-05	0.178780456506383	1	0.769219385304746	0.0464457384799742	1
VRK1	0.370752823667273	0.092970719447875	1	0.595941899802264	0.0499649097397971	1
VRK3	0.157331457928848	0.00129896524515405	1	0.942495050659204	-0.0726781287773622	1
VTI1A	0.0812052260271202	0.106359351158622	1	0.727319735792679	-0.00412797426096323	1
VTI1B	0.000435801009262044	0.0152749218619188	1	0.105531580557721	0.156984900656079	1
WAC	2.02789251576841e-05	0.311050585237972	0.495109957724857	0.640983064432892	0.0703915849058273	1
WAC-AS1	0.0290629173313199	0.128998089589114	1	.	.	.
WAPL	0.0362655246281373	0.0813752388486781	1	0.501435788263265	0.113944025069645	1
WARS	4.87738465861706e-07	0.405998904427884	0.0119081346440136	.	.	.
WAS	0.000753587555831617	0.0576517159359728	1	0.0893395793805812	0.158589615828229	1
WASF2	0.0161419738061783	-0.000391387597337811	1	0.578979423219065	0.0960341933323514	1
WASHC3	0.0536488479426392	-0.14324805337126	1	0.520930496246298	-0.0805426186074987	1
WASHC4	0.000926171579699917	-0.331592956832895	1	0.355721872034461	-0.241092614792551	1
WBP11	0.0108461075965707	0.155898067713443	1	0.574091796249786	0.0610860347666468	1
WBP2	0.0010401409009041	0.076612040691507	1	0.603430206451683	0.0193080849265843	1
WDFY2	0.0137877334356897	0.0481310922067852	1	0.0391217181689617	0.206029601410843	1
WDFY4	0.00994009619722233	-0.0333567719469603	1	0.0421672215240951	0.0950967870972047	1
WDR1	0.000719211230776196	0.0386710875026834	1	0.408723687273606	0.149521855387352	1
WDR11	0.0213792954722158	0.154445397021485	1	0.299099858278269	0.197377941020782	1
WDR13	9.5742221677323e-07	0.177218237680657	0.0233754634225184	0.18915627595772	-0.0631370263241152	1
WDR26	0.467469950267525	0.0988848594640379	1	0.025985666994018	-0.124476265016972	1
WDR33	0.0049148700292082	-0.0246406358791944	1	0.568427903703422	0.0764733537291191	1
WDR34	.	.	.	0.555835661212307	-0.121601760576445	1
WDR43	0.0815043411356061	-0.0319765946457947	1	0.9124814558417	-0.0272998068810987	1
WDR45	0.0452917430549781	0.0390780329418176	1	.	.	.
WDR45B	0.0314501437238942	-0.0328920688822788	1	0.606044395415891	0.109624212997698	1
WDR46	0.0583619910265045	0.106573287970672	1	.	.	.
WDR48	0.0660578419936205	0.0920955857628346	1	0.0428801959343734	0.118802616205403	1
WDR54	0.222671224942246	0.102836825225721	1	0.631364241117674	0.155723740151948	1
WDR70	0.0405830001144495	0.0897382928295203	1	.	.	.
WDR74	0.00264853564021515	0.0763169430457786	1	0.323726383756313	-0.0342452095546246	1
WDR82	0.00443287426835425	-0.216928273379748	1	0.517253275037054	0.0542476462969456	1
WDR83OS	5.2108621038138e-07	-0.105142451194612	0.0127223198264614	0.377885086637116	0.148755753928537	1
WHAMM	0.000170777514681613	-0.214578168495044	1	0.805339564790702	-0.00195280759007449	1
WHSC1L1	0.131934231558144	1.03948008567028	1	0.657054672999981	1.14130068340816	1
WIPF1	1.2852843449297e-06	0.368573162134506	0.0313802172814585	0.435407981127583	0.149283428306566	1
WIPF2	0.00220522739981693	0.117304848070623	1	.	.	.
WIPI2	0.0165160790454243	0.0916934107228633	1	0.425586151610863	0.0919463443182535	1
WNK1	0.0163653436524702	0.137146898556306	1	0.191829436537964	0.162552038409706	1
WSB1	0.000495104432600555	-0.0389275702363623	1	0.0156092749647361	-0.148807389340617	1
WTAP	1.4523586019756e-05	0.203778094760416	0.354593352672343	0.448962047404684	0.0824050454596984	1
WWC3	0.331448363731282	0.0034203976376237	1	0.558535940363154	0.0912154116439118	1
XAF1	0.00487416193175781	0.611319877782964	1	0.0177531633850658	0.38854675612222	1
XBP1	0.1358942090578	-0.105409738173966	1	0.0333264950555274	-0.174705969144625	1
XIAP	0.012396735749876	0.158879875786615	1	0.425010181307678	0.00307107164470793	1
XIST	0.00436264681898086	0.0691553600945058	1	0.978312301871686	1.13033668116084	1
XPA	0.00141947641919574	-0.102462555882447	1	0.383728752146613	0.0218835931899721	1
XPC	0.00276264843600163	0.0339404884074506	1	0.0863642730447808	-0.131355912969412	1
XPO1	5.27531285986554e-05	-0.0296683468397682	1	0.975677974174691	0.159397068868966	1
XPO6	0.153670364734884	0.00761993433173747	1	.	.	.
XRCC5	0.00898575096188479	0.226466731384771	1	0.37785887599427	0.265587757302923	1
XRCC6	0.00257346997862989	0.208694400606956	1	0.620864661725974	-0.0138003962027093	1
XRN1	0.000587955181136835	0.0316297107955974	1	0.380900718592042	0.0287946466867187	1
XRN2	0.0244710401524985	0.232280264005532	1	0.614449382499604	-0.0692020696578327	1
YAF2	0.0680517864131435	0.0531709505167952	1	0.611103940589792	0.0689430648150034	1
YARS	0.00710065738435236	0.0793736021734022	1	.	.	.
YBX1	0.00228652030351656	0.17031213382718	1	0.253753610673563	-0.017044805481174	1
YBX3	0.255497207510218	0.248164116355379	1	0.00369259445228861	0.454216982411622	1
YDJC	0.175181150937599	0.0606037389346963	1	0.136964220943979	0.0649710044041835	1
YEATS4	.	.	.	0.586990843904672	-0.0948088672673412	1
YIF1A	0.0340257395649059	0.00875769577191049	1	0.00952966221640795	0.135627295101652	1
YIPF3	.	.	.	0.334716748388643	0.122021614665304	1
YIPF4	7.02669250044952e-06	-0.0500913772872775	0.171556697398475	0.813886716470194	-0.0380228185561888	1
YJU2	0.0176153631715288	-0.172679516295723	1	.	.	.
YLPM1	0.0194268176173305	-0.00755517391464883	1	.	.	.
YME1L1	0.0723950665128402	-0.00333704515174404	1	0.783258956624504	0.0302539972470224	1
YPEL2	0.00244907708072751	-0.130798040553194	1	0.146895785200575	0.0844427615305635	1
YPEL3	0.00739440210897557	0.0349215931408571	1	0.510365021881706	0.0754850346137146	1
YPEL5	4.4012014156496e-05	-0.231278735596839	1	0.00475224079543854	-0.325530190079058	1
YRDC	0.182700314184662	0.00776516134814431	1	.	.	.
YTHDC1	0.264421386441737	0.0586969626315164	1	0.386485389672947	0.0533672926265293	1
YTHDC2	0.00289777227163679	0.0320554725057899	1	0.043607618230033	0.201609471219393	1
YTHDF2	5.30604204335053e-05	-0.130381112051571	1	0.307098927164234	-0.123309102648084	1
YTHDF3	0.0456554441646328	-0.127223421329352	1	.	.	.
YWHAB	4.03215249114151e-06	0.258331295473839	0.0984450030712201	0.403883797113096	0.211929572838234	1
YWHAE	0.000481023631888701	0.0191159428644183	1	0.133189078824349	0.203258450067464	1
YWHAH	0.000399641455614578	0.3665114449268	1	4.17452778698715e-05	0.903364955794348	1
YWHAQ	1.14470464913696e-05	-0.059300716456486	0.279479640086789	0.39935561725818	0.0678458679317346	1
YWHAZ	0.0793589780549655	0.142221774242405	1	0.120904063917447	0.118555666948851	1
YY1	2.24491576522673e-06	0.183623406865481	0.0548096184080105	0.0442507999881061	0.238699758833549	1
ZADH2	0.000520219620693124	0.232486207203677	1	.	.	.
ZBED1	0.320316745524151	0.0464434986365977	1	0.518500976425583	-0.165882749549739	1
ZBED5	0.0905357360024114	0.0377598372834962	1	0.162325984215493	0.195732598706318	1
ZBED5-AS1	.	.	.	0.0203522321844227	-0.150047099224032	1
ZBTB1	0.111258546820922	0.00852000796526964	1	0.186953201192557	-0.249997666953449	1
ZBTB10	1.54187642959772e-05	0.191134799123677	0.376449130286282	0.0322855095035482	0.154162348035093	1
ZBTB11	0.00839292846175646	0.00666336430952613	1	0.125612702631641	-0.056188959059395	1
ZBTB16	0.000154068718259807	-0.180920430120264	1	.	.	.
ZBTB18	0.000321887502398368	0.150322475404919	1	.	.	.
ZBTB20	0.00115192466636	-0.291937583192662	1	0.0495703529482495	-0.400406298896531	1
ZBTB21	0.422425277974861	-0.0039799454762266	1	0.195581096087766	-0.0998662118074061	1
ZBTB24	0.00452412674683126	-0.123131162791398	1	0.710441056998659	0.0594449250164333	1
ZBTB44	0.045173438502168	0.0162129143109144	1	0.031326117029341	0.245127604062113	1
ZBTB7A	0.00360100982567515	-0.0631941893982571	1	0.49997697439284	-0.0855927321693382	1
ZBTB8OS	0.00173622396874859	0.0409379766587392	1	0.569847794459233	0.0333987354727941	1
ZC3H11A	0.000560623099688363	0.340333895351092	1	0.720992483811965	0.467874196307011	1
ZC3H13	0.00714247111019588	0.041489208579271	1	0.189117152022644	0.199201130420738	1
ZC3H15	0.003989984759001	-0.138492878792758	1	0.648504944881488	0.0331158538467511	1
ZC3H18	0.00199642880034449	0.0797423430118163	1	.	.	.
ZC3H7A	0.0275607423844672	0.099580012153579	1	0.624022379824994	0.0234394502890761	1
ZC3H8	0.0100697600400664	0.117565988497015	1	0.66376317372492	0.0599899400526159	1
ZC3HAV1	0.0900818447182018	0.0145997490305804	1	0.809450997566673	0.0625089534911966	1
ZCCHC10	0.415202026726985	0.0403621479252679	1	0.838616036591429	0.00113194609966749	1
ZCCHC11	0.170517209840355	0.635166471510666	1	0.704043125631469	0.564824494890353	1
ZCCHC2	0.0719609011827015	0.161521167978388	1	.	.	.
ZCCHC7	0.00127394723066204	0.292959814346678	1	0.812622339365728	0.0935975906993558	1
ZCCHC8	0.0735006911373111	0.0906110243287316	1	.	.	.
ZCRB1	0.669474503313285	-0.0435391569306702	1	0.665777747255054	-0.0549420690945988	1
ZDHHC12	0.0824494110060567	0.103562241848556	1	.	.	.
ZDHHC2	0.0212525341440314	0.0537707802663749	1	0.100471558806118	0.158992501916891	1
ZDHHC21	0.0921837230889654	0.00627600501610753	1	.	.	.
ZDHHC24	0.0427461446042247	0.0932818847288739	1	0.0130517879324474	-0.177282425921428	1
ZDHHC4	0.0174819311720729	-0.0656983176941422	1	.	.	.
ZDHHC6	0.00161281788496789	0.0206827100702559	1	.	.	.
ZEB1	0.0522462016824411	0.0604905388478986	1	0.904272877174715	0.0129722294808245	1
ZEB2	0.000226113169755512	0.212828129140424	1	0.33885921170545	0.0862111258545196	1
ZFAND1	0.00445737367734305	0.0514749484556843	1	0.429153164629428	0.00934091786555868	1
ZFAND2A	0.0517237257955473	-0.191660300881372	1	0.910396653151437	-0.0783355848338432	1
ZFAND2B	0.071996955478046	0.00614421756744621	1	0.768245944519278	0.0207983993260423	1
ZFAND5	0.00856146356318935	-0.129568872569363	1	0.279134216214839	0.089869039841141	1
ZFAND6	0.00231215403307838	0.150971516735659	1	0.535053813421167	0.0768079093432985	1
ZFAS1	0.0180695811038134	-0.0429992949527422	1	0.176843053770583	-0.232924724631473	1
ZFC3H1	0.0339516103558945	0.0453375215402092	1	0.486928647535678	0.108068577010034	1
ZFP36	0.0129411888486674	-0.393017304132423	1	3.19253645769705e-06	-0.753545171469251	0.0779457776146734
ZFP36L1	1.92940708693718e-05	0.402500241655677	0.471064740275713	0.0229091551643782	0.537983117894577	1
ZFP36L2	0.844974538174329	0.33781592401896	1	0.917888262324266	0.245572200883376	1
ZFR	0.00676384662352134	-0.121840955548014	1	0.126062281501892	0.228116034631313	1
ZFX	0.000192454351103662	-0.0589285489274848	1	0.165577996736235	0.246512441955105	1
ZKSCAN1	0.208084556658477	0.0133212911402962	1	0.976950186509266	0.0225906233988252	1
ZMAT2	0.00461412071042415	0.0942747992910818	1	0.812755853983661	0.103844419345609	1
ZMIZ2	0.00342352636586708	0.0504804495206368	1	.	.	.
ZMYM2	0.00829881691928748	-0.0382708885423458	1	0.453268159158265	-0.0304727918106724	1
ZMYM4	0.00313770941389922	0.165945315989314	1	.	.	.
ZMYND8	0.0057527727856362	-0.0367145808725718	1	0.0923651364131137	-0.0813979950829162	1
ZNF106	0.00480712174928696	-0.0148990404454385	1	0.586767885587388	0.0894094922328559	1
ZNF107	0.242583063738045	0.0249363197781603	1	0.263525393751572	-0.0810426233137701	1
ZNF121	0.00137673849754387	0.0653912615516613	1	.	.	.
ZNF131	0.00904472308181528	-0.0228946493830292	1	0.114809640684568	0.0385176515168614	1
ZNF141	0.0336337727220136	0.168795770312493	1	.	.	.
ZNF148	0.00623404741704623	0.217154532546134	1	0.34098019262443	-0.101199547084144	1
ZNF160	0.0264956477022311	-0.00756504720966422	1	.	.	.
ZNF207	0.00117137453254187	-0.0538468756014669	1	0.768856865684968	0.0639790239749748	1
ZNF217	.	.	.	0.0339717837632067	0.175274264516923	1
ZNF22	0.0078860116215709	0.0988009866970492	1	0.975709575942281	0.0316117228872956	1
ZNF224	0.0237885687234055	0.196124243427366	1	0.386739850510021	-0.0472047723280087	1
ZNF24	0.000174377511745088	0.181273432114878	1	0.0727727582242472	0.215797433529943	1
ZNF264	0.0297674163218365	-0.0506879607627723	1	.	.	.
ZNF267	.	.	.	0.0465573326566887	0.156132440506428	1
ZNF274	0.000427162413460736	0.208345589435913	1	0.95357183707518	0.233725257560365	1
ZNF280D	0.00183531007704791	0.23849212202487	1	0.666785398315619	0.094315978640111	1
ZNF292	0.000854776249586919	0.119893439296497	1	0.769969427397718	0.0869539183369592	1
ZNF302	0.0101808387470467	0.0866879821537218	1	0.322243934482472	0.0251261210791378	1
ZNF318	0.00184941863631093	0.128539453571364	1	0.313335126440533	0.159078012889668	1
ZNF32	9.71464643969552e-05	0.00733586382077034	1	0.490656314593651	0.0688706140381531	1
ZNF326	0.0462715957383391	0.0219073097329183	1	0.139582760285711	0.145412441223874	1
ZNF331	0.0179404565629353	0.405438396377892	1	2.8427805418726e-05	-0.349954938010302	0.694064869298196
ZNF33A	0.0027313514424999	0.168271055126215	1	0.322040281795824	0.0108464558931962	1
ZNF33B	.	.	.	5.79912338144261e-05	0.259317327328481	1
ZNF37A	0.0146054302782428	-0.111435687391395	1	0.101482045929365	0.16388795351959	1
ZNF394	0.000160516164082391	-0.060302486976642	1	0.975552381179032	0.0166881693217775	1
ZNF395	0.004067803999111	0.261000313602632	1	.	.	.
ZNF397	.	.	.	0.388140025950741	0.178630481906108	1
ZNF428	0.00318368816109076	-0.0905281937879009	1	0.841803665879426	-0.0617597261208296	1
ZNF430	0.162813200178792	-0.135661277101023	1	0.188820896729131	-0.0630235304719415	1
ZNF431	0.00403099372178559	-0.0468726985545895	1	0.338957806441091	0.116995522974916	1
ZNF439	0.664126746583029	-0.0156620605026476	1	0.695661585412548	0.0529175238967435	1
ZNF451	0.0210903647547183	0.137713664616274	1	0.702817425658311	0.0185523294095222	1
ZNF480	0.0704987719576201	0.0897255793984655	1	0.328003568786255	0.114457154732388	1
ZNF493	0.216048775085491	-0.0674675017999175	1	0.206491154873829	0.11507362903372	1
ZNF506	0.000787520356412138	-0.171932849804053	1	0.902441310754253	0.032697099306594	1
ZNF511	0.0369750684030279	-0.0562474545430282	1	0.0667723477992077	0.0770283890236283	1
ZNF518A	.	.	.	0.258553349534512	0.0644094495951817	1
ZNF518B	0.0101785488076232	-0.133466666874282	1	.	.	.
ZNF524	0.055095970902419	0.101225122213688	1	0.485841619690053	-0.0231139153936707	1
ZNF580	0.0102949331536871	-0.0379307686785169	1	0.566524014140797	0.0809885588403718	1
ZNF581	0.00930031727211666	-0.0150891422382597	1	0.151210157392427	0.115562427139088	1
ZNF593	0.0311741025517206	0.0332038039719871	1	0.634144201837504	0.0900331226999621	1
ZNF622	0.0596485644824268	-0.141570101905471	1	0.670952666329965	0.0313181541668309	1
ZNF638	0.000485674255121379	-0.0489681861864391	1	0.119867514897421	0.257347358596363	1
ZNF639	0.00122349571858031	0.085731461379442	1	0.991915818971589	0.0137281251918459	1
ZNF644	0.000283664437343333	-0.226049672425893	1	0.54443478662464	-0.0448941818309723	1
ZNF652	0.0325203939741051	-0.157347174909732	1	0.98864000580737	0.015022743955954	1
ZNF655	0.0008745937574429	0.0405341656561161	1	0.0163854614455808	0.213656469325572	1
ZNF667-AS1	.	.	.	0.600139051386845	-0.0815773929021285	1
ZNF669	0.0183380017532653	-0.195158917246634	1	0.305655558287836	-0.0986254623343393	1
ZNF688	.	.	.	0.0814717632856788	-0.146326408335347	1
ZNF706	7.00790190018385e-05	-0.234339725086202	1	0.116040487618961	0.151070175405047	1
ZNF708	0.0137135493157847	0.120367702036099	1	0.918711585268265	-0.0502513411953603	1
ZNF721	0.0659991208018008	0.0389452588300132	1	0.362950417376998	-0.0412253889992626	1
ZNF75A	0.000273439846043296	-0.085185968340955	1	0.132731604933608	0.209438613465579	1
ZNF766	0.000826931454416286	0.0220441994992078	1	0.0422672712709039	-0.16466793046195	1
ZNF770	0.00182330670470971	-0.0947129883202745	1	0.593666904588931	0.0747871382612281	1
ZNF787	0.0306867216250408	0.0639013786601782	1	0.288845455968829	0.16122857563354	1
ZNF791	6.50439336487357e-05	0.0883184560531667	1	0.137039123981821	-0.12221774473827	1
ZNF800	0.174456336548964	-0.0383896207977952	1	0.138906892989366	-0.0566302296592904	1
ZNF814	0.00232130170546872	0.102917302634444	1	.	.	.
ZNF821	.	.	.	0.469086027613443	0.12769551161006	1
ZNF83	0.0190596007988866	-0.203180303683747	1	0.674784446991538	0.0621155001431513	1
ZNF830	2.36233712888882e-06	0.0178911115009854	0.0576764610018206	0.169246820103609	0.127474159450197	1
ZNF844	0.0860783401278264	0.107393179367424	1	0.131435173339384	-0.11336836365748	1
ZNF880	0.0236758294449318	-0.171720765193971	1	.	.	.
ZNF891	0.433589457406319	0.154176838243159	1	0.549457537930273	-0.0822907170100348	1
ZNF91	0.11351345459719	-0.0923263804361402	1	0.130684847675413	-0.0379078830172678	1
ZNF92	0.00308793639208974	-0.0440636888797683	1	0.587925632077866	-0.111921607003534	1
ZNHIT1	0.000971938087178732	-0.149543879294488	1	0.629437990217089	0.0661643342495424	1
ZNHIT3	0.209394444667099	-0.0389710615481988	1	0.503686933103434	0.0435186356476684	1
ZNHIT6	0.00117900870538107	-0.0520475674085678	1	0.200897385793237	-0.0734399360585745	1
ZNRD1	0.00022372798128042	-0.134906733353727	1	0.700652051805729	-0.179896315202988	1
ZNRF2	0.188075803097041	-0.0392653774885621	1	0.0234605744863491	0.181061289477472	1
ZPR1	0.0688314796792915	-0.00552643014511672	1	.	.	.
ZRANB2	0.00429025556141977	-0.00801011900141257	1	0.0709424475480898	0.0319976564389894	1
ZRSR2	.	.	.	0.893755539230864	0.146481550915233	1
ZSCAN18	0.209157305493935	0.131261754032777	1	0.825715349155089	0.0599532120986032	1
ZSWIM7	0.0170416982933513	0.119936891170661	1	0.214866217474474	0.14652006095117	1
ZYG11B	0.00954735237767951	0.119166487808854	1	.	.	.

### Sheet: NK_CD56_Bright
Gene	Admission – Deceased vs. Alive			Follow-up – Critically vs. Moderate
	p-value	Log2FC	q-value	p-value	Log2FC	q-value
A1BG	0.09504958093958	0.13954482877741	1	0.579378391462437	-0.0792325351130431	1
AAED1	0.486439846531441	0.0700250971141035	1	0.650841903657391	-0.0884159751123758	1
AAGAB	0.212216667948396	0.132854845429898	1	0.665519452862325	-0.0394912248433208	1
AAK1	0.153378578136197	-0.145850534804367	1	0.789146346095926	-0.0677643745065855	1
AAMP	0.397122267804689	0.262822542890841	1	0.252410646703842	0.0960979987555567	1
AASDH	0.286469534035554	0.138468059668402	1	.	.	.
AASDHPPT	0.252876811612029	0.224767911024341	1	0.313657355160621	0.00901599335188502	1
AATF	0.302619004412462	-0.0445566528765103	1	0.831602587843657	0.0427132410690021	1
ABCA7	.	.	.	0.653018783339534	-0.0591066906341462	1
ABCB1	0.473700171139303	0.0956928520047541	1	0.483787097071569	0.0731285675925612	1
ABCB7	0.399097447409661	0.0504240763318962	1	.	.	.
ABCD4	0.179620568439021	0.132956185410917	1	0.0698773686393199	0.0698859779162043	1
ABCE1	0.82553522062298	-0.0896652656725662	1	0.403046304537994	-0.162972414412777	1
ABCF1	0.0292006278250897	0.452049001466564	1	0.307286913755959	0.244115583286013	1
ABHD14A	0.0499788787966536	0.202754649667498	1	0.172452657558558	-0.11654895332369	1
ABHD14B	0.381573844947008	0.00558030224503492	1	0.193488452045388	-0.0855615081886242	1
ABHD15	0.525770755022921	-0.0254953826215165	1	0.0979970093517859	0.227299141158614	1
ABHD17A	0.131708909228542	0.208602784637696	1	0.0649410172967543	0.194901663107987	1
ABHD17B	0.113825776437808	0.255042230228233	1	.	.	.
ABHD2	0.391887949263976	0.078198290248491	1	0.794416626972078	-0.150111322421767	1
ABHD3	0.325886006418402	-0.109044075780074	1	.	.	.
ABHD5	0.778225882281481	0.0293444465722356	1	0.617735528213254	-0.00144701877746334	1
ABI1	0.446634056176978	0.235624737002422	1	0.87688596996811	0.0127228058927593	1
ABI2	.	.	.	0.231796050680834	0.113210352729227	1
ABI3	0.0391873387652683	0.606930789168624	1	0.431621249937083	0.309859425193336	1
ABLIM1	0.908344576990439	-0.0446938968915576	1	0.00321192237036893	0.0878899107643334	1
ABRACL	0.225374230316637	0.0139309704812267	1	0.150065781278129	0.236424546812323	1
ABRAXAS1	0.105398489738757	-0.0321719100149052	1	.	.	.
ABT1	0.529592079999451	-0.0288770579524484	1	0.486755945530616	0.175479613482243	1
ABTB1	0.789492308309363	-0.00149836027526962	1	0.296955739992577	0.21071963397613	1
AC004687.1	4.66961401690458e-05	-0.528175648042791	1	0.381554394621101	-0.285962334463501	1
AC004854.2	.	.	.	0.690482688286913	-0.0602747076243116	1
AC004865.2	0.0395279677504032	-0.215550460909012	1	0.401159731577114	-0.0393983545975304	1
AC005261.1	0.312666027796897	-0.0712579896887299	1	.	.	.
AC005332.5	0.501432167789564	0.0703444521890949	1	0.321566793385014	-0.269238769161183	1
AC006129.2	.	.	.	0.656777379885553	0.317991312597897	1
AC007384.1	0.882805172213525	0.235067871920234	1	.	.	.
AC007952.4	0.219149057315801	-0.104734598753532	1	0.232228649838964	-0.0532430086974449	1
AC008105.3	0.0902668722423491	-0.280309412873108	1	0.250199278103147	-0.0443087088239495	1
AC008124.1	0.0332005033148441	-0.157291489818809	1	.	.	.
AC010642.2	0.140193491609248	-0.225174947155305	1	0.0723083670273821	-0.192320039934939	1
AC012360.3	0.16326727075174	-0.19542610596416	1	.	.	.
AC012615.1	0.000747308113343303	-0.316375122456964	1	0.495200514338933	-0.122247071305283	1
AC016831.1	0.039043896061114	0.00160935564040399	1	.	.	.
AC016831.5	0.171295725787044	-0.0715003705603292	1	0.860114928891184	-0.214386601177677	1
AC016831.7	0.479614426047399	0.217210881170636	1	0.797470358221316	-0.0676816661907749	1
AC020910.4	0.520454206578176	0.180681645130202	1	.	.	.
AC020916.1	0.0254421160546227	-0.129709961846847	1	0.306753011011303	-0.404855910575241	1
AC022706.1	0.10748525457038	-0.0548767392736945	1	.	.	.
AC025159.1	0.086399966277299	-0.273700285398783	1	0.153931284423249	0.102398872297057	1
AC025164.1	0.0128482609245985	-0.264996861354675	1	0.017770481431764	-0.0821304756209834	1
AC025171.3	0.00210260118404765	-0.499879935499371	1	0.194954331285207	-0.099626178807332	1
AC026979.2	0.0129664125716442	-0.27495805564198	1	0.110269781857701	0.412656274607086	1
AC027644.3	0.000130136978151535	-0.419248834573316	1	0.205786463793694	-0.160405335085165	1
AC044849.1	0.000496893742527494	-0.333162663007471	1	0.0447423692331036	-0.135226929754233	1
AC058791.1	0.0427550318470612	-0.383729742737743	1	0.0483032657743057	-0.170826348336044	1
AC084033.3	0.0102685502641859	-0.274201926294401	1	0.908857121585518	-0.0758396048481674	1
AC087239.1	.	.	.	0.54942163061578	0.0817181933319887	1
AC090152.1	0.0427330008894442	0.0744558477743338	1	0.037681451911533	-0.0155593027937776	1
AC091271.1	0.0200473186782142	-0.353213278048186	1	.	.	.
AC092580.4	.	.	.	0.662780112360729	0.289160009397213	1
AC093495.1	0.0248431535963835	-0.183245596980408	1	.	.	.
AC097376.2	.	.	.	0.0233476513354778	-0.250589787353199	1
AC100810.1	0.0312615605295514	-0.195197942367061	1	1	-0.0943476096529413	1
AC103591.3	0.0129095686561125	-0.383126920575772	1	0.249845625736173	-0.0753803909778963	1
AC106739.2	0.140221251594482	-0.125728446242192	1	0.177003903222715	-0.201941404762567	1
AC114760.2	0.184998340575451	-0.0190517734130451	1	0.217895856653229	-0.262181850235279	1
AC116366.1	0.0513946516869271	-0.365212344466417	1	.	.	.
AC118549.1	0.335368282272575	-0.133406277225689	1	0.430625933241294	-0.101938874679418	1
AC136475.1	0.0814193340385362	-0.181243438474842	1	.	.	.
AC144652.1	0.694269203081144	-0.0332666203144389	1	0.465215446635081	0.105932681210715	1
AC239800.3	0.101234466413687	-0.152567919242668	1	0.339438805963984	-0.0937241156739259	1
AC243960.1	0.0785050009753521	-0.132422727766508	1	0.0210570494191002	-0.149357008457806	1
AC245014.3	0.214485548843429	-0.00295937913435718	1	0.24010234543466	0.0176776002762803	1
AC245297.3	0.000413549645104741	-0.25346839421466	1	0.0158194403457783	-0.361109939929363	1
ACAA1	0.871670143810892	0.0477869003785328	1	0.878486999699351	0.0805703248826142	1
ACAA2	0.994504126815277	-0.028621113136011	1	0.241191543357293	0.137418819862818	1
ACADM	0.651438819288977	0.00739671818900722	1	0.243684497169969	0.259693825054734	1
ACADS	.	.	.	0.631698449207964	0.0964850562587758	1
ACADVL	0.0404029826226802	0.241176336153856	1	0.626005644307708	0.115575833827698	1
ACAP1	0.452952971490175	0.0572752479087826	1	0.742377557835881	0.204269118053017	1
ACAP2	0.388126394085794	0.24225688203381	1	0.343777258008207	0.13975949631208	1
ACAT2	0.115153171461217	0.193871713122744	1	.	.	.
ACBD3	0.984382276192801	-0.242687651848354	1	0.510884511222927	-0.308901559261213	1
ACBD5	0.705481166833959	-0.0114113121606831	1	0.610117386344607	-0.0423735371667657	1
ACBD6	0.994088535286853	0.111376879251982	1	0.254470431463083	-0.134114923041854	1
ACIN1	0.0459054426103346	0.463345478734165	1	0.202807904617567	-0.0255315080712796	1
ACLY	0.373307977984511	-0.0115105995723009	1	0.826818406598967	0.161102797846681	1
ACO2	0.991638589378232	0.000926479350200293	1	0.80572604688777	-0.152429045615145	1
ACOT13	0.790198548878025	0.0485329352941078	1	.	.	.
ACOT7	0.950422170941771	-0.0360042560680653	1	0.0187116089691517	0.0754942196503835	1
ACOT8	0.723499473761458	0.19963219810642	1	.	.	.
ACOT9	0.903270510687763	0.00582716849831152	1	0.0731449661218285	0.265127280572648	1
ACP1	0.392521776912849	-0.335516306210758	1	0.237302998197476	0.0932084145255587	1
ACP5	.	.	.	0.293243757801659	-0.0580342416225467	1
ACSF3	0.30926634708857	0.013174288029688	1	.	.	.
ACSL3	0.63811905216344	-0.147625717388493	1	0.641963102060442	-0.128689633473766	1
ACSL4	0.969143236286253	0.310515268402605	1	.	.	.
ACSL5	0.168546073734027	0.220866012582503	1	0.940352841387605	0.00562400778172406	1
ACSS1	0.184999237102022	0.122796298811506	1	0.31419208376839	-0.0228333655075673	1
ACTG1	0.158334588777505	-0.335946504668006	1	0.32452290327036	-0.154078056174341	1
ACTN4	0.0240706063392288	0.328277940592106	1	0.0560519041802719	0.0895849492005527	1
ACTR10	0.453952440131599	-0.0092213235260693	1	0.76451496399238	0.243245904396582	1
ACTR1A	0.199263980660243	0.126502842252891	1	0.851178243705925	0.0583287129417565	1
ACTR1B	0.902040464115719	0.0652983425925495	1	0.979842780753066	0.115350826045664	1
ACTR2	0.315700092857298	0.41492827468318	1	0.783755854701807	-0.179076718821522	1
ACTR3	0.287037945667676	0.0886279169463038	1	0.00125712960907688	0.306159897865395	1
ACTR6	0.39964558791702	0.207557579796182	1	0.573927009628231	0.0801644320435982	1
ACYP1	0.69249043150099	0.0608906484034694	1	0.837524503854492	-0.0317789794140859	1
ACYP2	0.413906597007997	-0.0567678991268067	1	0.924574515912293	-0.0432278868921291	1
ADA	0.816370522213715	0.0362812978973893	1	0.355039605803474	-0.000866207723132617	1
ADA2	0.750685722244475	0.0653682008351448	1	.	.	.
ADAM10	0.0444967772356272	0.464188141244937	1	0.506936948780237	-0.0432378899360276	1
ADAM17	0.0124065836619729	0.321817410589251	1	0.200637188622309	0.013394600053682	1
ADAM8	0.0808500472841888	0.159008654639461	1	0.0179375751301736	0.463204756509317	1
ADAP1	0.353605727713838	-0.0873679775708102	1	0.367434597216876	0.0452056887847232	1
ADAR	0.25434184873496	0.764910593745203	1	0.319475989028635	0.227438298988977	1
ADCY7	0.2619815634247	0.122700898691782	1	0.242637886208848	-0.0515247350344514	1
ADD1	0.591453526614514	0.0620978702444797	1	0.319429530204233	0.0905243965530262	1
ADD3	0.170620253496014	0.302069861226727	1	0.788381111305032	0.105848108821642	1
ADGRE5	0.719060997016832	0.157107913385868	1	0.0794458200888103	0.158683359228696	1
ADGRG1	0.152905379178495	0.563687830344431	1	0.133247680000827	0.2786286154428	1
ADGRG5	0.193740786902614	0.267839181823614	1	0.819919738892881	-0.0270382805222279	1
ADH5	0.418656974347343	0.148947371328817	1	0.381336773004849	0.217182978075186	1
ADI1	0.0586378459294417	0.35561580225281	1	0.420649122081568	0.163216145451719	1
ADIPOR1	0.989615501930894	-0.0442370746465398	1	0.0238269304947886	-0.180787237356866	1
ADIPOR2	0.270581912365545	0.0769110692710198	1	.	.	.
ADK	0.277369117379479	-0.019173951483843	1	0.243582714475179	-0.234205944269864	1
ADNP	0.0768810458871684	0.294300080142491	1	0.956486168192354	-0.0876971889008905	1
ADPGK	0.984738233839891	0.0639882109385538	1	0.408979964935734	0.0446165270365535	1
ADRB2	0.939442011681102	-0.0316776972888547	1	0.0979267925436208	-0.156063334823896	1
ADRBK1	0.0275640935109425	0.409449709898883	1	0.639159109567486	0.407686040010748	1
ADRM1	0.167318384159575	0.321585968231859	1	0.246208337630334	0.20819806231498	1
ADSL	0.53912192696214	0.0194187829372557	1	0.456282104110567	0.143805454141197	1
ADSS	0.0148042066337014	0.397425207699489	1	0.175700104250862	-0.40476693491305	1
AEBP2	0.964450936479318	0.00957587192732789	1	0.416843510044102	-0.22894651948801	1
AES	0.735436420700499	0.0588194560535538	1	0.788159597421887	0.24797191108842	1
AFF1	0.713496854423925	0.131057853647618	1	0.530836391058345	-0.000175363557331498	1
AFF4	0.0166910192668265	0.227523047118155	1	0.499399509151313	-0.149872791105327	1
AFG3L2	0.177446403643554	0.0710491545814808	1	0.953067410559018	-0.0702683986098027	1
AFTPH	0.281959427575895	0.249381061039714	1	0.95843420196005	-0.0496616910804675	1
AGA	.	.	.	0.985199085697455	-0.0403929959128323	1
AGFG1	0.187505835093707	0.408152276180053	1	0.0570439212602675	0.114602031247951	1
AGK	0.113148133369788	0.136394510228575	1	0.170070644843178	0.137979421875843	1
AGL	0.188421872159496	-0.133579530381743	1	.	.	.
AGO2	0.226433750531663	0.104359036923618	1	0.4288232081282	-0.0768212253077964	1
AGO3	0.613405137122192	-0.130374661993568	1	0.2288473666096	0.105393350670604	1
AGPAT1	0.400758310855997	-0.175365980990534	1	0.00975298145110951	0.112068145941928	1
AGPAT2	0.107106426596867	0.0700264794270978	1	.	.	.
AGPAT3	0.0170397726251011	0.197107124246283	1	.	.	.
AGPAT4	0.969974146586083	-0.0812178821031746	1	0.24111820162384	0.113333960172939	1
AGPS	0.499713015617716	0.037427826551983	1	0.989374209497667	-0.106665944768199	1
AGTPBP1	0.754833184130109	-0.0629834627461416	1	0.416701197015857	-0.0678168163908239	1
AGTRAP	0.00527777714662633	0.461016537373903	1	0.464536214773723	0.22866458255533	1
AHCTF1	0.213083325643492	0.153825622875147	1	.	.	.
AHCYL1	0.879442752864859	-0.0134025166028405	1	0.932575898559976	0.135814665109278	1
AHI1	0.844740462339093	-0.112418706014979	1	0.938071078892697	0.0361615279136923	1
AHNAK	0.47119716308048	0.184589300904714	1	0.0571287851613466	-0.112767692619063	1
AHSA1	0.682999678530554	0.122646440281141	1	0.043143150062543	0.583624479219397	1
AIDA	0.112409438051738	0.332527640408067	1	0.791949040407062	-0.0148750110642722	1
AIFM1	0.399717264525722	0.0137422489587453	1	.	.	.
AIMP1	0.139468923674141	0.232158217165709	1	0.373898915936207	-0.0403891519651298	1
AIP	0.0126664673721186	0.496972315947769	1	0.877499650720795	0.053663924534616	1
AK2	0.0352350739227646	0.324694272730538	1	0.573500673602438	-0.0384263559850784	1
AK3	0.512254569997221	-0.0756755125724131	1	0.857930303414506	0.00225332955819879	1
AK6	0.286722930746326	-0.0397487219608647	1	.	.	.
AK9	0.544267208704085	0.181526630450417	1	.	.	.
AKAP11	0.794820101094464	0.0338195515746974	1	.	.	.
AKAP13	0.844108409809093	0.191231253527011	1	0.456013932257587	0.0322001125852425	1
AKAP17A	0.145190875153739	0.0575731401824632	1	0.797434125648478	-0.250064645766349	1
AKAP7	0.895123377902456	-0.105362692101665	1	0.748177299799923	-0.0321350888775573	1
AKAP8	0.306398813646485	-0.207505584285205	1	0.989513286989436	-0.0674300120828658	1
AKAP8L	0.862430524026812	0.0980802012515809	1	0.213276022314347	0.0565855661168835	1
AKAP9	0.680896937293677	-0.0430577344933127	1	0.621241530946347	0.0244811482290264	1
AKIRIN1	0.996817789755668	-0.131074695253313	1	0.62187387696348	-0.251430304396017	1
AKIRIN2	0.520717020163319	0.0681339203657603	1	0.987165160162757	-0.0132787130482284	1
AKNA	0.212610558738541	0.272472221788698	1	0.395117816518273	0.156631643053291	1
AKR1A1	0.809742414027026	-0.150886398731056	1	0.213715965098957	-0.197282235971149	1
AKR1B1	0.36395077774752	-0.243665782027566	1	0.911566382324198	-0.00463406409460099	1
AKR1C3	0.193571520173251	0.558246997991727	1	0.0137884284467868	0.596661875460382	1
AKR7A2	0.100692745770257	-0.290850799063728	1	0.178139093684495	-0.164357848404527	1
AKT1	0.795320555590907	0.108101665711879	1	0.967814311210486	0.128675006200093	1
AKT2	0.49621910303387	-0.291170324167396	1	0.8494076144982	0.0920900592388119	1
AKT3	0.487112484182365	0.0379204452224883	1	0.851927919828107	0.0339084075224976	1
AL118516.1	0.0222080119467602	-0.34819525449875	1	0.060116525144273	0.0594831480652336	1
AL121603.2	0.00267843972560526	-0.29939414652587	1	0.0208208057860087	-0.145871760276884	1
AL121944.1	0.0170227653287846	-0.181732085076767	1	.	.	.
AL139246.5	0.42480747363036	0.0813129050450321	1	0.189669300238942	0.283515796900796	1
AL357060.1	0.0160156221337758	-0.146037449557378	1	.	.	.
AL390728.6	.	.	.	0.665973961131925	0.0503570407850898	1
AL592183.1	0.108659968322542	-0.171763652417202	1	0.299531202120253	0.302555961427181	1
AL627171.1	0.234541371541323	-0.15643621864117	1	0.18132848617126	-0.0896310583574345	1
AL645728.1	.	.	.	0.524172778140615	-0.164424023438538	1
AL662844.4	0.00195115574286526	-0.358988287120534	1	0.0544035543451792	-0.0786939344701594	1
ALDH16A1	.	.	.	0.315428035269796	-0.107972942289396	1
ALDH9A1	0.962508577227483	-0.151824903537455	1	0.580109189615122	0.0205784435872206	1
ALDOA	0.00162270063310281	0.698233789446728	1	0.79646455240354	0.750026522254501	1
ALG13	0.0392992149482669	0.336270096719636	1	0.288242209050619	-0.0447651741930062	1
ALG3	0.0766247580465055	-0.0296223516490434	1	0.628531753221696	0.188258900324929	1
ALG5	0.0678142958381023	0.251533972583976	1	0.428394302697706	0.145431006382366	1
ALG6	0.994243394128137	0.0400270501599709	1	.	.	.
ALKBH5	0.0287747725440952	-0.252526720905502	1	0.934555535648118	0.0263264263269926	1
ALKBH7	0.313829636785963	-0.267292244121093	1	0.950913417414398	-0.0529852100900257	1
ALOX5AP	0.00170682669820213	0.973187792514303	1	0.062985266816346	0.914338061497427	1
ALYREF	0.29946125830775	0.326681376074461	1	0.790522060857794	-0.087753633569385	1
AMD1	0.555419681304254	-0.188399692429484	1	0.420866466291944	0.25849779226961	1
AMFR	0.664282800847908	-0.165719067086584	1	.	.	.
AMPD2	0.416890236508317	-0.08666907405505	1	0.555828365308127	0.149511960366755	1
AMZ2	0.99180730162167	-0.0791696937567952	1	0.215643539292813	-0.0544849780810723	1
ANAPC1	.	.	.	0.47797375169278	0.209941932228038	1
ANAPC10	0.499278691228271	-0.00638911363084171	1	.	.	.
ANAPC11	0.640448313271656	0.329701701233939	1	0.527563381652451	0.15299352298523	1
ANAPC13	.	.	.	0.675982314906929	0.0818661166273061	1
ANAPC15	0.429343690719917	-0.175384573442374	1	0.679588136158912	0.0492166476003598	1
ANAPC16	0.0317356531911009	0.286740693868135	1	0.516472276875426	0.41258892300649	1
ANAPC4	.	.	.	0.983876971205446	-0.137656042087325	1
ANAPC5	0.630298067920609	-0.0349299176316533	1	0.24122450066042	0.0661536509054821	1
ANGEL2	0.340482386331265	0.154590691198729	1	0.73708359926854	0.0979214638149668	1
ANKFY1	0.0609598244139505	0.289152069935529	1	.	.	.
ANKHD1	0.837184180436602	0.0714709381254265	1	.	.	.
ANKIB1	0.261387127618918	0.221777674619009	1	0.306161028951442	0.0410907709669256	1
ANKLE2	0.142431944850997	0.223837694495428	1	0.861845444051914	-0.0238170298662137	1
ANKRA2	0.513228692240485	0.0401872224503646	1	0.835577836096917	-0.0143311695394943	1
ANKRD10	0.375471935190951	0.0838278624121227	1	0.950897583874987	-0.110359881683117	1
ANKRD11	0.48851532433169	0.0865564470424078	1	0.484112754923461	-0.207231880900242	1
ANKRD12	0.0581922999114073	-0.0321376734326473	1	0.881929284177512	-0.174750544594425	1
ANKRD13A	0.504136933218835	0.100254390862832	1	0.624421379465435	-0.155813996493767	1
ANKRD13D	0.859944000599929	0.0257546596187166	1	0.95519396368127	0.187635799311856	1
ANKRD17	0.775508072583062	0.182925905066249	1	0.0737746634905426	0.101663920193003	1
ANKRD28	0.293700917802752	-0.154851462830512	1	0.178769918482837	0.177192383620025	1
ANKRD36	0.774979110138767	-0.102774341592109	1	0.701688788377111	-0.143416553416411	1
ANKRD36B	0.0885670362914878	0.216718077029607	1	0.575044221442053	0.0286647123524084	1
ANKRD36C	0.499505332427017	-0.146827895877931	1	0.60667463005856	-0.164338526265083	1
ANKRD39	0.188162458605074	-0.067797990587295	1	0.70843526605869	0.0920058796629868	1
ANKRD44	0.558434047214918	0.0821753094555187	1	0.707938477221789	-0.0843607618220161	1
ANKRD49	0.113108582816439	0.236701648210949	1	0.119961252647464	0.11948144641059	1
ANKZF1	0.722675410809644	-0.0413673182021292	1	0.271876072974231	0.202103686112931	1
ANO6	0.234450008303762	0.162784505714446	1	.	.	.
ANP32A	0.629319117846629	0.123580099076686	1	0.865975911046306	0.11955604028492	1
ANP32B	0.261575571905276	-0.0837143467344239	1	0.0468550950899056	0.288625989069252	1
ANP32E	0.194348600610597	0.478826922458105	1	0.791295540160211	-0.102630204918422	1
ANXA1	0.600989272428077	0.0630541354768623	1	0.0498027628616263	0.10635981255911	1
ANXA11	0.615304290102146	-0.0892866742429428	1	0.790494044663291	-0.00828498398963062	1
ANXA2	0.121027683428936	-0.0252266312385545	1	0.68119723936942	-0.0383450185792606	1
ANXA2R	0.00573966150347317	-0.410157290777083	1	0.545521992230648	0.21967303459998	1
ANXA4	0.998424083735984	0.222786950067568	1	0.08391691477935	0.414722015234325	1
ANXA5	0.23895901438899	-0.48821795068234	1	0.230895765309508	-0.244851753874794	1
ANXA6	0.275655014987075	0.139604120787092	1	0.104306670296975	0.299303035730494	1
ANXA7	0.127022751399758	-0.37791560366893	1	0.20136536563372	0.175089975663043	1
AOAH	0.0579949027713988	0.405181758418315	1	0.635585083809916	0.193441750201587	1
AP002387.2	2.12472129074402e-05	-0.321616289355617	0.518750703135152	0.511895151807772	-0.369566405692642	1
AP005482.1	0.13507457735237	0.10737415884	1	0.213700336763241	0.233948764171609	1
AP006621.3	.	.	.	0.513490775803932	-0.1706936888197	1
AP1G1	0.0761145373115239	0.163726753916298	1	0.592855401589566	-0.134133698789184	1
AP1G2	0.195570604717797	-0.0613083355656002	1	0.804961749195794	-0.0688732982684544	1
AP1M1	0.236469680235568	0.178027606446652	1	0.797724628472462	0.159853123012625	1
AP1S1	0.867260908475821	0.000482065234993945	1	.	.	.
AP1S2	0.243724439595936	-0.379498736336489	1	0.253457878861056	-0.118009138239102	1
AP2A1	0.910523785893641	-0.114221752275201	1	0.539515533091992	0.0322783528885597	1
AP2A2	0.331610946639517	0.0999042870017446	1	0.646874021875687	0.131066786086888	1
AP2B1	0.0160246578573371	0.338987998929575	1	0.424702558311577	0.0834575757251355	1
AP2M1	0.428320167675053	0.0589476593177918	1	0.534806830905406	0.0327468719838833	1
AP2S1	0.168824400546024	0.0707906386700854	1	0.202160720677147	0.0885198362255428	1
AP3B1	0.134490533310616	0.33360511238883	1	0.325471852153983	-0.0339600299930891	1
AP3D1	0.297092391362939	-0.0874917842254428	1	0.451230776262872	0.0183650099934309	1
AP3M1	0.914651480030098	-0.00960543360272864	1	.	.	.
AP3M2	.	.	.	0.483183665242833	-0.0154742394205375	1
AP3S1	0.318660307857159	0.0524964359095671	1	0.667522823033523	0.072314249210002	1
AP5M1	0.266364151008972	0.222103447545554	1	.	.	.
APAF1	0.864146987305725	0.204556464973544	1	0.0663621195382757	0.146691117028298	1
APBA2	0.446348491658016	0.135667496704755	1	0.413413103346009	0.169159788949632	1
APBB1IP	0.362017173593091	0.317697736615657	1	0.0972116383819246	0.32923659258948	1
APC	0.0727078323550709	0.365556849263217	1	0.472952360408055	-0.26415828723356	1
APEH	0.121364623089487	-0.198478817731079	1	0.771117941601985	-0.102669195665178	1
APEX1	0.624728676249598	0.142757389899085	1	0.227951857134484	-0.106682889282325	1
APH1A	0.856245137048324	-0.139972213395977	1	0.873032405934502	0.232699132275171	1
API5	0.572572476987095	-0.22892141904013	1	0.825279375830835	-0.115046179372592	1
APIP	0.573259524931557	-0.0873249322645984	1	.	.	.
APLP2	0.0103222182589867	0.311899320645632	1	0.590354198214451	0.113652689604204	1
APMAP	0.419738669331943	-0.262092052981994	1	0.496893247988517	0.270315255172979	1
APOBEC3C	0.067278537972392	0.300686382937187	1	0.306464492729055	0.170080720854745	1
APOBEC3G	0.235924398709522	0.571158699332734	1	0.0750760137944128	0.393390208720142	1
APOBEC3H	0.754912912577186	0.150123560119296	1	0.428780849909602	-0.0960046775537636	1
APOBR	0.71332591374744	0.0976917690016635	1	0.709991917934881	-0.121859449911322	1
APOL1	0.219308057238696	0.141955694041244	1	0.0615276233042769	0.0849226361965229	1
APOL2	.	.	.	0.821265856034207	-0.0947655971285647	1
APOL3	0.0108324070852722	0.284180976657314	1	.	.	.
APOL6	0.208145206287972	0.515968465756685	1	0.443843573480994	0.199860140791329	1
APOOL	0.534877704264586	0.244362867529153	1	.	.	.
APOPT1	0.0851924446865158	0.171828769505286	1	0.0545922286224912	0.276835321035795	1
APPL1	0.319084478967522	0.312378790586016	1	0.323298136089795	-0.169098082051931	1
APRT	0.132151127659925	0.111669437661555	1	0.022834636523693	-0.366686389253546	1
APTX	0.753014014977694	-0.0511016301350579	1	.	.	.
AQR	0.693829150881523	0.126490167230892	1	0.735010725709054	-0.0924020170743476	1
ARAF	0.705068164699877	0.0730664252098636	1	0.167810190548599	0.132336535554656	1
ARAP1	.	.	.	0.786032081002879	0.0891630568752585	1
ARAP2	0.224632529119901	0.25601760254067	1	0.489797126066751	-0.336228237745387	1
ARCN1	0.237932779555057	0.209805643319367	1	0.0168242695758976	0.174432046255336	1
AREG	0.442522424936792	-0.756022198646295	1	0.988406134796891	-0.773208379700055	1
ARF1	0.931553768734034	0.0467494717572365	1	0.827993684144258	-0.133465813397071	1
ARF3	0.58619846903824	0.0311981249391879	1	0.561505383129733	0.0582502871536753	1
ARF4	0.193092368231159	0.385290883211725	1	0.229967692051828	-0.215147200305189	1
ARF5	0.234040289841096	-0.083546793186804	1	0.394709317164199	-0.260899048710882	1
ARF6	0.28245274938221	0.167490033895638	1	0.268380448266566	0.183896442905681	1
ARFGAP2	0.291579150642013	0.0919412294778833	1	0.464662016899388	-0.0386131296262163	1
ARFGAP3	0.391553125445324	-0.051263850487848	1	0.0966820743002484	0.150313750702041	1
ARFGEF1	0.682876734819174	0.0823858544049652	1	0.162733109002883	-0.0340712110282366	1
ARFGEF2	0.376752757377759	0.111796747305216	1	.	.	.
ARFIP1	0.762085874542292	0.123918912261085	1	0.803123255662128	0.172027049230805	1
ARFIP2	0.275426879088009	0.153687822565462	1	0.188283720330857	0.11446177399511	1
ARFRP1	0.526859761184876	0.0946320039101256	1	0.121373584282313	0.0216099567213321	1
ARGLU1	0.689524930890619	0.137912850623136	1	0.139641367989312	0.00686387115324227	1
ARHGAP1	.	.	.	0.980958520942417	-0.000623619674644194	1
ARHGAP10	0.0731074028182999	-0.00711992973878922	1	0.385831767132266	0.0993216852794679	1
ARHGAP12	0.148382309917959	0.199004207834977	1	0.0789178535140227	0.152783779578097	1
ARHGAP15	0.523147844856081	0.129757030819747	1	0.2421446992596	-0.111821521865883	1
ARHGAP18	0.494092848309	0.178293818807365	1	0.865425213595914	0.115626338900965	1
ARHGAP25	0.424203614140915	0.157969072596819	1	0.544150386899143	0.0895160753331714	1
ARHGAP26	0.147694354491099	0.0115112983491408	1	0.85944081630822	-0.042394790596766	1
ARHGAP27	0.167630501676881	0.114552833741236	1	.	.	.
ARHGAP30	0.475999745568743	0.0608940991706877	1	0.465383257074039	0.258932450335814	1
ARHGAP4	0.426365626704413	-0.116616751244865	1	0.517795742834653	0.0658565544983714	1
ARHGAP45	0.0637131887483101	-0.142223318719719	1	0.292650801661088	-0.02915838018215	1
ARHGAP5	0.0175391265322293	0.250753473549891	1	0.243997998307311	-0.289326478347181	1
ARHGAP9	0.0933555900284839	0.198614255140757	1	0.0750355233767223	-0.0430073860037394	1
ARHGDIA	0.338371504763528	0.23343477201506	1	0.227030198871911	-0.0191951404989974	1
ARHGDIB	0.0887342448591504	-0.0715222960798423	1	0.448781367675158	0.275983609444768	1
ARHGEF1	0.0195815645546294	0.30007143802323	1	0.0257430773443858	-0.0798481526276629	1
ARHGEF12	0.978844226736169	0.0167720759355405	1	.	.	.
ARHGEF3	0.0342552368692552	0.64181965356233	1	0.764290298901547	0.245778509035946	1
ARHGEF6	0.159247566016412	0.190763485231722	1	0.101558390593948	-0.0537867640746427	1
ARHGEF7	0.718852503161442	-0.0118423819801189	1	0.733156241960619	0.0186958185174923	1
ARHGEF9	0.350102441676423	-0.16068989578921	1	0.607223605705525	0.0576487707746262	1
ARID1A	0.432629596416756	0.00324952185343608	1	0.495567763474917	-0.00966349337478722	1
ARID1B	0.231663630191468	0.141710471757593	1	0.757044986084637	-0.322100864818355	1
ARID2	0.0249776670665803	0.369864520462501	1	0.763103640373088	-0.0647256604192843	1
ARID4A	0.528082877988881	-0.105207419803625	1	0.55159991139991	-0.178298107394076	1
ARID4B	0.87700099335016	0.215597697180902	1	0.50513219523003	-0.319293854667391	1
ARID5A	0.0379057926993073	0.346971774513307	1	0.569631493694238	-0.0863397982481957	1
ARID5B	0.97429889494001	-0.0867145646791492	1	0.772023309393725	0.105830418121876	1
ARIH1	0.733133780512974	0.0647470607694047	1	0.926584656020716	-0.0296915003003329	1
ARIH2	0.0483448435025811	0.314390524693425	1	0.069760321183275	0.0610087066009704	1
ARIH2OS	.	.	.	0.201301987036895	-0.0361364226591974	1
ARL1	0.992529029002275	0.106778049900106	1	0.94492039894425	-0.0436703880972318	1
ARL14EP	0.986772782733103	-0.0311341097230343	1	0.707825950514228	0.147092908700137	1
ARL16	0.228087621460704	0.116690923598091	1	0.069011146583673	0.293811192165733	1
ARL2	0.475393442098343	0.390601415542718	1	0.1755733874382	-0.0252466753361055	1
ARL2BP	0.44858290522882	0.00126523081877916	1	0.57528778643989	-0.180930970139246	1
ARL3	.	.	.	0.380872237729189	0.00352655540709623	1
ARL4A	0.0533131880477412	-0.224813540635039	1	0.4780672055006	0.212511839161401	1
ARL4C	0.362837854265908	0.144647451524635	1	0.930401895149437	-0.0938134385026057	1
ARL5A	0.256187930088813	0.116134527976322	1	0.888347848124378	0.135807941407232	1
ARL5B	0.886775459952527	0.0387477637522913	1	0.764805047777825	-0.411293709859305	1
ARL6IP1	0.6402476367768	0.171353299988864	1	0.925125319360491	-0.0956227088155599	1
ARL6IP4	0.716051211334424	0.0218865477539862	1	0.445825831159109	0.12913918322182	1
ARL6IP5	0.256052142188014	0.270564665190016	1	0.0319546290343643	0.291244417900343	1
ARL8A	0.263457379958092	-0.399329610327872	1	0.88122847318326	0.0143670517797711	1
ARL8B	0.909420500942785	0.0413186151055887	1	0.120468276510382	-0.196512708213547	1
ARMC10	0.839747853749649	-0.099029136310141	1	0.569123332446703	0.0207835546058063	1
ARMC5	0.908214559572318	-0.0913045299412981	1	.	.	.
ARMC6	0.468045237871228	0.0227368971416364	1	.	.	.
ARMC8	0.888468543068014	-0.120813557972336	1	0.270447569024883	-0.168305323107019	1
ARMCX3	0.937500818139445	-0.0346491080672496	1	0.50499414511445	-0.136424492693518	1
ARMCX6	0.862963860267509	0.0448054004249155	1	0.251551773205806	0.137743833774921	1
ARMH3	0.0113352161142669	-0.239669221251885	1	.	.	.
ARMT1	0.174914461718555	0.226869866112678	1	.	.	.
ARNTL	0.291100070691572	-0.248988773581275	1	.	.	.
ARPC1A	0.760204545170102	0.10473372228367	1	0.648858988750071	-0.061093760900649	1
ARPC1B	0.0795701519637011	-0.0518362754066728	1	0.51406197161456	0.185014576180364	1
ARPC2	0.0197552128272867	0.0192284554365596	1	0.944848803658743	0.0789116288388549	1
ARPC3	0.219020220317353	0.162210976580232	1	0.176511456685601	0.141657466671184	1
ARPC4	0.157386341510714	0.172611003099005	1	0.2136344018513	0.256647840133148	1
ARPC5	0.0436022592591541	0.559674475480504	1	0.0234326084582026	0.462424711542529	1
ARPC5L	0.483879616057502	0.181809812285522	1	0.0711781795197276	0.276893238313665	1
ARPP19	0.228951884620082	0.14256683984268	1	0.0865594603574918	0.107595729523881	1
ARRB1	.	.	.	0.134206690237589	0.314135210855008	1
ARRB2	0.967759584980954	-0.0287392029294117	1	0.00391682526715784	0.19249893605009	1
ARRDC1	0.406415054873409	0.145042493822375	1	0.673434725237362	0.010422380074373	1
ARRDC2	0.521024355331362	-0.28286499884782	1	0.0914257141001413	-0.153957147200528	1
ARRDC3	0.925461595160984	-0.00634596404359067	1	0.707241620774317	-0.0726170474874775	1
ASAH1	0.118538434948103	0.0568280709277643	1	0.38183841438701	-0.177768731609862	1
ASAP1	0.87060492997074	-0.153090479787511	1	0.431040779781895	-0.0990116181315593	1
ASB1	0.0376192011505696	0.215354339562392	1	.	.	.
ASB8	0.782362952334403	0.0968661396978845	1	0.588626353829854	-0.0535131048051146	1
ASCC1	0.535165564222925	0.028164138720897	1	0.162712949979328	0.276344373184557	1
ASCC2	0.605896544514124	-0.109729142825759	1	0.568225631471001	0.195585810028287	1
ASCC3	0.366929819909695	0.150521015698738	1	0.309682386950457	0.206241925904576	1
ASCL2	0.871800136329541	0.330347725233494	1	0.85133537526813	-0.192479070258907	1
ASH1L	0.373539254696528	-0.0318472310065623	1	0.402201813429635	-0.0614632695172148	1
ASH2L	0.101234860031682	0.17323612599009	1	.	.	.
ASL	0.533891401146148	-0.0696792104394651	1	0.670441907700684	0.0864776390401166	1
ASMTL	0.436311327621667	0.119807293129405	1	0.272692529108628	-0.0568493331277641	1
ASNA1	0.622513174370147	0.2156052022449	1	0.124429253385619	-0.044979292230202	1
ASNSD1	0.849265338503584	-0.0294959959720066	1	0.340554977401718	-0.33499635274751	1
ASPSCR1	0.38408824911537	0.0219008511193662	1	0.525640138027088	0.254447843384667	1
ASTE1	0.649292198644532	-0.0146095118982615	1	0.272902788379349	0.081442171187379	1
ASXL1	0.316222451687918	0.0646351895199737	1	0.174067412124879	0.122606649149726	1
ASXL2	0.544686010626526	0.312001892889406	1	.	.	.
ATAD1	0.459523313865835	0.209983815142236	1	.	.	.
ATAD2	0.384277982027094	-0.12546792220383	1	0.8813372922566	-0.0936035746299858	1
ATAD2B	0.715130686793599	0.0611395794315181	1	0.453508492150004	-0.0271472047488854	1
ATE1	0.887263486268888	-0.00139024963939555	1	0.219252414652152	0.254466958261973	1
ATF1	0.217071168304982	0.162202823466718	1	.	.	.
ATF2	0.228748476484532	0.145692411982571	1	0.412560247931651	-0.0572605247700946	1
ATF3	0.328244772800152	0.274060725007749	1	0.586739412445025	0.0797734023503421	1
ATF4	0.476983234369546	0.120144077503083	1	0.43691761514951	0.0377760677543673	1
ATF6	0.841839373694872	0.15160752442916	1	0.270369293754967	-0.111273637581129	1
ATF6B	0.734830698577841	0.0400483202217589	1	0.40648568322118	-0.0132506976936688	1
ATF7IP	0.132360695943446	-0.041387913040879	1	0.416049157291858	-0.00218103983936302	1
ATF7IP2	0.530199959893574	-0.158877509756791	1	0.0306210978620219	-0.0615033306980712	1
ATG10	.	.	.	0.131284265274477	0.300488908640199	1
ATG101	0.204219095069745	0.0589478593361419	1	0.21510916506528	-0.238279579365677	1
ATG12	0.16116978877756	-0.280128657226389	1	0.0764619055026884	0.277496415193506	1
ATG13	0.0976823584432864	0.128831038804563	1	.	.	.
ATG14	0.116756851987547	0.129351587083233	1	0.26565703503228	-0.205402901239216	1
ATG16L2	0.502318635939851	0.0136272277851323	1	.	.	.
ATG2A	0.913432948694861	-0.249881683205679	1	0.689316250364086	-0.432585039923877	1
ATG2B	.	.	.	0.810607138778476	0.11321866716275	1
ATG3	0.383156565758978	0.116495575986673	1	0.514429188449274	-0.098430144658527	1
ATG4B	0.981207640140467	0.0486013893370489	1	0.867426857184944	-0.0528016592906047	1
ATG4D	0.918401826388789	-0.0337552836485861	1	.	.	.
ATG5	0.922222318948647	0.0733168080763088	1	0.517017064041968	0.162178394285683	1
ATIC	0.114237477448399	-0.216433582132223	1	0.294133067482337	-0.0906454731970965	1
ATL2	.	.	.	0.485971795977779	0.216943021003187	1
ATL3	0.762981558361743	-0.0189885324470254	1	0.327109016458059	0.16893461762062	1
ATM	0.0962910185857364	0.299158966623703	1	0.0314482716681896	0.430382770916181	1
ATMIN	0.865825906003205	0.0704714388706733	1	0.256387052717837	0.0716666333523679	1
ATOX1	0.818245607744514	0.117825645892384	1	0.120527845286218	0.33581697858079	1
ATP11B	0.471599150471451	0.221328151115462	1	0.35959915330947	0.0791070386767702	1
ATP11C	0.632720490024861	0.0710414711185947	1	.	.	.
ATP13A3	0.733401291345444	0.15013248401696	1	0.549888478846888	0.0782710760007529	1
ATP1A1	0.294891305877082	-0.0854205803073011	1	0.412994853872911	0.0963951488952645	1
ATP1B3	0.786983980374572	0.0770285613611155	1	0.204412060439987	0.0216946961797635	1
ATP2A2	0.0430956169328893	0.276064568479778	1	0.414158598669067	0.0800544296910793	1
ATP2A3	0.574289252696402	0.0965767928139192	1	0.391682688458287	0.257370683652799	1
ATP2B1	0.124192216573175	-0.0547732757010593	1	0.84027721685118	-0.0595542618830474	1
ATP2B1-AS1	0.00453254429414914	-0.220523983056929	1	0.484346761190181	0.297273726626121	1
ATP2B4	0.159799708064564	0.241467127846749	1	0.102896393901606	0.268151805823755	1
ATP2C1	0.0931234535244111	0.157345334631037	1	.	.	.
ATP5A1	0.032412586430109	0.39748485709009	1	0.636113932745082	0.527363176144508	1
ATP5B	0.0324125864301096	0.446912720857176	1	0.632991598598455	0.623768982368748	1
ATP5C1	0.0103619239733189	0.562011889386625	1	0.622929667406576	0.568295488776339	1
ATP5D	0.00805320680024258	0.698948948719958	1	0.589511067004538	0.816166719715093	1
ATP5E	0.000145784813218708	1.84340086763004	1	0.492591238958732	1.7976208385525	1
ATP5F1	0.0194174406320171	0.516763772244322	1	0.622929667406663	0.518321520514439	1
ATP5F1A	0.000113215575680843	-0.434840277709503	1	0.340236519733811	-0.331706195169741	1
ATP5F1B	0.00483013328575375	-0.0705575260935207	1	0.341569261964984	-0.130037109597545	1
ATP5F1C	2.46672543626189e-07	-0.121525190056016	0.0060225101526334	0.714749881365809	0.105004638115237	1
ATP5F1D	0.00120188248292485	-0.179138020335748	1	0.17759912610447	-0.255217519240888	1
ATP5F1E	6.29339166819041e-11	-0.279963057326758	1.53653157578869e-06	0.607255336878143	-0.202119221344149	1
ATP5G1	0.0440070988801724	0.36719720089881	1	0.653840157000911	0.383455467476872	1
ATP5G2	0.00297674963958937	1.03345856177177	1	0.547064767277758	1.36463246109752	1
ATP5G3	0.0130077070539461	0.548935925148159	1	0.615327087263366	0.815498495259542	1
ATP5H	0.032412586430111	0.36294258709617	1	0.626426527337403	0.607487003343037	1
ATP5I	0.00606188856410299	0.715425868319348	1	0.611121280426982	0.553466585394086	1
ATP5IF1	0.000141163464704191	0.15269779542244	1	0.086099605167482	-0.117800155610086	1
ATP5J	0.00437323360875943	0.610557191060713	1	0.595911554684947	0.721970903741592	1
ATP5J2	0.00606188856410315	0.631883361015191	1	0.606554347806811	0.720725576116423	1
ATP5L	0.000466212729204234	1.32750326050688	1	0.547064767277726	1.38209077319497	1
ATP5MC1	0.00163178564738151	-0.0290532549084186	1	0.0891101698155614	-0.260882854373824	1
ATP5MC2	9.26184687041161e-10	-0.588183827664914	2.26127991341099e-05	0.0255108208503744	-0.588724309057771	1
ATP5MC3	3.03575762862416e-05	-0.113271025310957	0.741180225028589	0.187578358219153	0.0872991121401723	1
ATP5MD	6.87196929373536e-05	-0.125882591667522	1	0.014922745454947	0.328225242125546	1
ATP5ME	4.26467246699561e-07	-0.184444335968602	0.0104121978281698	0.0582199690911635	-0.0863835836836007	1
ATP5MF	7.26255620267332e-06	-0.104414028026051	0.177315309688269	0.0549430779664	0.00614933210033097	1
ATP5MG	1.00481259630367e-12	-0.672644871608844	2.45324995387541e-08	0.325624473266029	-0.505258463376427	1
ATP5MPL	0.00382656795540393	0.0887113398042008	1	0.290530204393786	0.0278186227550934	1
ATP5O	0.0194174406320173	0.420439308546131	1	0.626426527337393	0.602428262869666	1
ATP5PB	1.30535751460578e-05	-0.39024623174733	0.318703037191	0.286349692491316	-0.158588232750769	1
ATP5PD	0.0121503715578754	0.0912344816895567	1	0.0884844928572818	-0.201303849411424	1
ATP5PF	2.28951660478136e-05	-0.154550236096904	0.558985479057368	0.148523830461797	0.0152370163069615	1
ATP5PO	0.00102148495139233	-0.0739123505778636	1	0.00207776119869066	-0.489527269970534	1
ATP5S	0.5590276434853	-0.166423482235516	1	0.0362378194911227	0.148339646804116	1
ATP6AP1	0.112733287179851	0.254372266940822	1	0.614487308650059	-0.0243593010157144	1
ATP6AP2	0.978358240332631	0.100727827603496	1	0.51275649282126	0.177025809871634	1
ATP6V0A2	0.258062985512424	-0.0779527520963041	1	0.582480063490249	-0.249085174688352	1
ATP6V0B	0.67283728801109	0.0528614898147517	1	0.13821021337451	0.170879502221766	1
ATP6V0D1	0.552198510052111	0.152281825299772	1	0.0695459731631691	0.143477359589418	1
ATP6V0E1	0.970519220933551	0.353322068798178	1	0.0173978594464462	0.382681332236552	1
ATP6V0E2	0.586965478808436	0.0593766442916842	1	0.520396726898214	0.202149560451325	1
ATP6V1B2	0.0802493912054402	0.229845212572558	1	.	.	.
ATP6V1C1	0.952810048408918	0.187036723820455	1	.	.	.
ATP6V1D	0.952847546289898	-0.0208701838410689	1	0.0612412193004475	0.166202334182205	1
ATP6V1E1	0.87461518092778	0.0377193312283636	1	0.0928040285421957	0.190589128491554	1
ATP6V1F	0.65584765948933	0.00261291939911068	1	0.232438212805857	0.213707874832649	1
ATP6V1G1	0.934288897080874	-0.118204757320912	1	0.712580990953017	0.224458419202416	1
ATP6V1H	0.986926861424975	-0.0176757100553816	1	0.8175990811282	-0.155881057090726	1
ATP8A1	0.00743383474887922	0.234720469665356	1	0.476144340010935	-0.0788378315717844	1
ATP8B4	0.46245437780737	-0.18618645477095	1	0.794175788143897	-0.112537212058193	1
ATP9B	0.636293386074816	0.148561075295409	1	0.139081611354079	-0.0172546179053796	1
ATPAF1	0.959363721983695	0.0289615638415238	1	.	.	.
ATPIF1	0.00606188856410315	0.77040896001807	1	0.622929667406622	0.713307217135109	1
ATRAID	0.155376699926683	0.242395738771784	1	0.0354895656757792	-0.0331684985888487	1
ATRX	0.450404835612275	0.288727495340668	1	0.810436959568475	-0.142411155420238	1
ATXN1	0.929878365593451	-0.039687771244291	1	0.864493287683895	-0.0436243019638518	1
ATXN10	0.42334480161867	0.16619723076788	1	0.408012595346315	0.130839303130388	1
ATXN2	0.203629556411586	0.167214751548128	1	0.618196367146032	0.100866580273694	1
ATXN2L	0.718129494857815	0.240682924800278	1	0.349462023509091	-0.0758963735825451	1
ATXN3	.	.	.	0.149818922244005	0.277778829040302	1
ATXN7L3B	0.952044757973644	0.15404476126576	1	0.173811005138361	0.357612157487489	1
AUP1	0.851578613306352	0.0684955347337083	1	0.965474107305937	0.15611658964703	1
AURKAIP1	0.0919323981435643	0.279915187001973	1	0.928961734544604	0.173801536996834	1
AUTS2	0.195516140768027	0.288282529283107	1	0.865817528334437	0.0832225606501137	1
AVEN	.	.	.	0.987508447843528	0.0347381188663836	1
AXIN1	0.350274913296938	-0.0225749757186761	1	0.418023520862906	-0.187407042845724	1
AZI2	0.580380675836611	0.211733599420724	1	0.890714500259409	-0.0318914779421923	1
AZIN1	0.863145286195061	-0.0328392703444156	1	0.656020616028203	0.0760053405476585	1
B3GAT3	0.965173231942414	0.0924582689266026	1	0.259410120118903	0.269879750771289	1
B3GNT2	0.410924624563249	0.197336237312422	1	0.907006535900077	-0.144874520431159	1
B3GNT7	0.0894633027963261	0.107788389955499	1	0.330192549792871	-0.195335052922738	1
B4GALT1	0.0931871344526099	0.31932300644056	1	0.828660528407617	-0.193232204449993	1
B4GALT3	0.993813797349657	0.00213579205586156	1	0.225042322991024	0.128342382684735	1
B4GALT4	0.354327982671758	-0.184763809562847	1	0.0336715763287259	0.239500792939939	1
BABAM1	0.535931141265536	0.161122689783475	1	0.300197298023962	-0.166821012902487	1
BABAM2	0.943439885290966	0.383991250344463	1	0.111872248703118	-0.0707588380141242	1
BACH1	0.00487278852249411	0.428899161490181	1	0.537073284600343	-0.0677935065698288	1
BAD	0.860887358619777	-0.0945903708755315	1	0.77926725366597	-0.0627343871937796	1
BAG1	0.0931847613877889	0.279803962520231	1	0.425523145662688	-0.0218223733503028	1
BAG2	.	.	.	0.380979232355466	-0.133789834023436	1
BAG5	0.725746587648259	0.0658663838165402	1	0.111940540206667	0.0359904280907046	1
BAG6	0.560897176738881	-0.0800607358532551	1	0.835359486937966	-0.14874917353651	1
BAK1	0.775364347505033	-0.0524208568319858	1	.	.	.
BANF1	0.134223840691421	0.249177581067369	1	0.139662848781509	0.295748528159283	1
BANP	0.347569857530468	0.0950453290758132	1	0.503442338573942	0.154855056816115	1
BATF	0.110979006916349	0.235052220198469	1	0.677418983902436	0.299123929439359	1
BAX	0.125090624928737	0.294608727477438	1	0.0487873639450341	0.466719335495526	1
BAZ1A	0.351347864265179	0.23928657400389	1	0.132276665293914	0.0931647569881329	1
BAZ1B	0.513480983682086	0.256891633410309	1	0.471212321805594	0.00846758524210522	1
BAZ2A	0.239443665697093	-0.181449811711924	1	0.691279088927371	-0.0851606974955958	1
BAZ2B	0.152398303176014	-0.262095277056743	1	0.784517661943064	-0.111760964310096	1
BBC3	0.561212977070132	-0.06289507147122	1	0.0188205164516988	0.145447597156787	1
BBIP1	0.66272227234148	0.0546592537829665	1	0.77309172202018	-0.066593676172723	1
BBX	0.970924942351299	-0.00354858389575141	1	0.799034349239811	-0.142932089595342	1
BCAP29	0.472638809170659	-0.115522668417857	1	0.502045111858769	0.123772625303207	1
BCAP31	0.967349331188517	-0.024926821729967	1	0.714041626151412	0.127212658295949	1
BCAS2	0.172160115122828	0.36674112096193	1	0.848929543169412	-0.362715507074353	1
BCAS3	.	.	.	0.263236140118445	0.237142276802727	1
BCAS4	0.86614980722745	-0.042757793955808	1	0.949788928652393	0.0205163482781978	1
BCCIP	0.282167529876217	0.217299850253754	1	0.814373597594218	0.042992245967436	1
BCKDHB	0.39475781479376	-0.206539743056852	1	.	.	.
BCL10	0.499466853513086	0.290124627774862	1	0.914934093492228	-0.236159351986526	1
BCL11B	0.197700603834285	0.0621414748515302	1	0.829629160429042	0.000611516326330552	1
BCL2	0.909442587258313	0.172577897129932	1	0.770558624034556	0.161580070128078	1
BCL2A1	0.405718659492846	-0.0977106506838922	1	0.138764500119533	-0.115627933877113	1
BCL2L1	0.127150058222751	0.188995699896579	1	.	.	.
BCL2L13	.	.	.	0.531029274224906	0.0885453338789078	1
BCL3	0.903609118182181	-0.104874242879302	1	0.742545418932989	-0.345349166479122	1
BCL7B	0.337084245702206	0.039937010237426	1	0.508139347656085	-0.0122404733800436	1
BCL7C	0.908282287730605	-0.0330664789036533	1	0.0672631073700614	0.139681144408134	1
BCL9L	0.58978118361774	0.177593151870124	1	0.51465238589847	-0.0994369502469269	1
BCLAF1	0.104270746852318	-0.113886371037803	1	0.564526398342023	-0.363034163886302	1
BCR	0.43621553175186	-0.0733201445985231	1	0.348134541288983	-0.0545479804230589	1
BDH2	0.000408549146859967	0.267391489867021	1	.	.	.
BDP1	0.420909343471782	0.151283627060321	1	0.659311863564618	-0.107020260878603	1
BECN1	0.606542989242831	-0.036662442332355	1	0.42092844821419	-0.0997967855153498	1
BEX2	0.0255935672514521	0.171411394290454	1	0.259408829919405	0.0922175216897562	1
BEX4	0.264628416298645	0.263318551062778	1	0.351147135805379	-0.0136114541273999	1
BFAR	0.75730154640165	0.0253576646357232	1	0.122671900710736	-0.064352904075605	1
BHLHE40	0.665189901156575	0.0654755435778172	1	0.822407243808617	-0.513286156031108	1
BICD2	0.254215410315876	0.107839836678569	1	.	.	.
BICDL1	0.298777415383453	-0.00441865608089531	1	0.972489738921429	-0.14000841806919	1
BID	0.0638031803831204	0.299464350277008	1	0.449304465284286	0.127001678983829	1
BIN1	0.110417202341635	-0.30667901649325	1	0.408302944569503	0.180300384668858	1
BIN2	0.441365902211533	0.0227236197889962	1	0.245034901975711	0.00627281847315331	1
BIN3	0.558302194252212	0.136698825562538	1	.	.	.
BIRC2	0.542288144887551	0.0781052022284004	1	0.199146395686159	-0.11877646671361	1
BIRC3	0.889722646240903	0.114730972763294	1	0.639839346330956	-0.0200886582464304	1
BIRC6	0.458369279522087	0.198638079749363	1	0.376145950927826	0.182949448045359	1
BISPR	0.0683461597093484	-0.305706308263907	1	0.642147913854224	0.127983495358918	1
BLCAP	0.260148463392991	0.0151660381002852	1	0.762417655845109	0.0547101651238027	1
BLMH	0.0644596813429114	0.167042823636352	1	.	.	.
BLOC1S1	0.233471628015851	0.158812914093651	1	0.436637976169931	0.011848921244396	1
BLOC1S2	0.794241641022466	0.0139375996171578	1	0.267526869953376	0.0856937571819605	1
BLOC1S4	0.205155825124752	0.343280130745925	1	0.18535077692722	0.140422687684371	1
BLOC1S5	0.491492297166744	0.0947114971588542	1	.	.	.
BLOC1S6	0.00767868239513617	0.527239809728069	1	0.415561305155099	-0.0168160838617226	1
BLVRA	.	.	.	0.597666104547445	-0.0160294539538249	1
BLVRB	0.243441961175405	0.146729049811955	1	0.196969027943386	0.0543505233193681	1
BLZF1	0.699880652837941	0.116428144093269	1	.	.	.
BMS1	0.928927076070995	0.159216784327962	1	0.305277848562448	-0.191215967494676	1
BNIP1	0.220052186012792	0.0878733103578552	1	0.098791575755389	0.0212241820412665	1
BNIP2	0.574488165852694	0.0213951877317798	1	0.526396877470762	-0.0619220905086353	1
BNIP3L	0.560155243463029	-0.242672492087645	1	0.74842156906155	-0.186044008283222	1
BOD1L1	0.19931232455379	0.228536820591306	1	0.0333385041451323	0.083186704846647	1
BOLA3	0.544106727758299	0.348760729639908	1	0.276241925584986	-0.0292383035766239	1
BOP1	0.183359509584164	-0.131635531346006	1	.	.	.
BORCS5	0.664408946296987	-0.0819101618105139	1	0.540987393328198	0.117563959606948	1
BORCS6	.	.	.	0.336159361918331	0.151936953430941	1
BORCS7	0.118816153700041	0.169043020776088	1	0.186149947954677	0.342121209326195	1
BPGM	0.0147477047051526	0.340809111969015	1	0.4598327071848	0.133035192220253	1
BPTF	0.000126705643515855	0.604132582368519	1	0.177811894321409	0.0282970739955803	1
BRAF	0.167803898532571	0.120924860334299	1	0.555957240670784	-0.198173621088838	1
BRAP	0.591027000735542	-0.0188500443104834	1	0.767325429523366	-0.187655209161252	1
BRCC3	0.393946900298636	-0.0583265275168129	1	.	.	.
BRD1	0.18998822020394	0.0274368495516245	1	0.252898569359217	-0.292067292909995	1
BRD2	0.926243562775379	0.0251435239485946	1	0.975900308954666	-0.51889442392208	1
BRD3	0.0717633050460079	0.237384544527012	1	0.444202013795154	-0.0481630096464131	1
BRD4	0.829731305211959	-0.158302822609483	1	0.0855532807829581	0.1358732901436	1
BRD7	0.0200947166106615	0.354339620530544	1	0.400701476403057	0.19625805552518	1
BRD8	0.380285047258819	0.0777490183695889	1	0.718660374704605	-0.0978401033508992	1
BRD9	0.308288496795278	0.148192292944922	1	0.804424506100301	0.116795857576653	1
BRI3	0.758166600104602	0.0780067905673583	1	0.162325374894071	-0.169856218014839	1
BRIX1	0.177439262226702	-0.185805113417021	1	0.169635277641112	-0.0317523556461565	1
BRK1	0.0123591285163258	0.0502875713713269	1	0.176775411421778	0.23753801457951	1
BRMS1	0.594235078510793	0.0427172955951639	1	0.217320321172006	0.0438750982231032	1
BROX	0.946935635957031	0.091535256002183	1	0.376494923699366	-0.0249974548573005	1
BRPF1	0.410371882080642	0.156871994282927	1	0.884659308524588	-0.0391773392247736	1
BRWD1	0.640477145146811	-0.215317457561028	1	0.506194771285334	-0.0204354108434014	1
BRWD3	0.946675833177581	0.0699754880290946	1	0.906376834025478	-0.0147289751296107	1
BSDC1	0.555649302655246	-0.0733116779534762	1	0.0440311022975117	0.141563601712347	1
BSG	0.408770959572987	0.0596110307117805	1	0.0554440287121005	0.0868614718837366	1
BST2	2.93683674280537e-07	1.08719910474622	0.0071702869075593	0.185007619088401	0.304310959019708	1
BTAF1	.	.	.	0.0382623314767897	0.222654110341877	1
BTBD1	0.458351401043813	0.00825846502245403	1	.	.	.
BTBD2	0.349963728690563	-0.189896237547862	1	.	.	.
BTBD6	0.751990732209715	0.062984840164399	1	0.421309035057378	0.00688996597038938	1
BTBD7	0.0676360419631386	0.253898599115007	1	0.344855892023911	-0.118940787285799	1
BTF3	0.00635482339555413	-0.456956663428648	1	0.738661195064088	-0.128764050604139	1
BTF3L4	0.749064487877542	0.0535985057088864	1	0.569301198697735	0.0974426149476487	1
BTG1	0.938020907213822	-0.255509857546648	1	0.000528499978449838	-0.383472451236386	1
BTG2	0.868906884289611	0.0336549299247291	1	0.284140699130529	-0.593186896754252	1
BTG3	0.798230875903685	-0.218510360816981	1	0.810532102913975	-0.314623724404765	1
BTN2A1	0.389541150049693	0.112243990463421	1	.	.	.
BTN2A2	.	.	.	0.505419017726785	-0.0964764959906498	1
BTN3A1	0.000594801313463768	0.571027656552083	1	0.402655437677356	0.169125786825832	1
BTN3A2	0.00771488287192312	0.658134677350218	1	0.481887186221729	0.0529035226923975	1
BTN3A3	0.830658785844706	0.230145623673744	1	0.964316048911299	-0.134147723692648	1
BUB3	0.901466752027426	0.0869230477961302	1	0.385554072724216	0.0922091116316908	1
BUD23	0.152146185426129	0.0933689715977534	1	0.328522697123794	-0.142968318840459	1
BUD31	0.688593421191792	0.118316259445483	1	0.0396722136650181	0.0913403523131997	1
BZW1	0.739903954084973	-0.0819208342503388	1	0.119451540803015	-0.439006073869723	1
BZW2	0.565660258182799	-0.00062803384607768	1	0.715105175263553	0.0630570828744357	1
C10orf54	.	.	.	0.656777379885582	0.343223291391442	1
C11orf1	0.375666166259127	-0.12821621208477	1	.	.	.
C11orf21	0.845837297551551	0.0288214441005846	1	0.268092092068595	0.155145080055187	1
C11orf31	0.0232512884200759	0.39969656961702	1	0.622929667406612	0.574747510898767	1
C11orf58	0.332664817498289	0.394500422343252	1	0.0290040613266363	0.576464175066438	1
C11orf68	0.110557651909005	0.248295037645938	1	.	.	.
C12orf10	0.518527946087359	0.0982789566380715	1	0.70060222072169	-0.0080986036699322	1
C12orf45	.	.	.	0.930628702090075	-0.0256325729674014	1
C12orf49	0.0675470974549369	-0.124401039836599	1	0.947090692950129	0.0441939325672747	1
C12orf57	4.50539526698646e-05	-0.571752238672229	1	0.965727886043588	-0.179308356445654	1
C12orf65	0.285608700021978	-0.0206258355573917	1	.	.	.
C12orf75	0.123232462074272	0.237895081296255	1	0.408795348052138	-0.0147597308961671	1
C12orf76	0.659827187052468	-0.0887444630210542	1	0.00951322067597187	-0.0324594585974235	1
C14orf119	0.153401124891855	0.264588513803581	1	0.816259954182521	0.183295191535537	1
C14orf166	0.0275640935109422	0.467023749050478	1	0.611121280427006	0.670990906484257	1
C14orf2	0.0194174406320168	0.497171288056195	1	0.632991598598471	0.519116212425544	1
C15orf40	0.776790443467118	0.109380662090145	1	0.021419977524018	0.238624392653898	1
C15orf61	0.481424589071355	-0.131859596517572	1	0.331526668345542	-0.0473493362822512	1
C16orf13	0.0378656132374104	0.364606570772634	1	0.650923727578259	0.414332442098757	1
C16orf54	0.405616839265429	-0.122081459216256	1	0.152750035241974	0.0466600973770508	1
C16orf72	0.445483227595465	-0.161608572050582	1	0.210316613650744	-0.199541454151107	1
C16orf87	0.788785351733956	-0.0875223262012642	1	0.889998298038509	-0.198914545839519	1
C16orf91	0.813548644096814	0.0163889651769452	1	0.565122848525574	0.289784991273583	1
C17orf49	0.483296377253489	-0.0510306560430264	1	.	.	.
C17orf62	0.0509400958148412	0.245678595003467	1	.	.	.
C18orf21	0.547439788297313	-0.0174405205322083	1	.	.	.
C18orf25	0.159303509413946	0.213678091498508	1	.	.	.
C18orf32	0.311234754304103	-0.0281508546743474	1	.	.	.
C19orf12	0.261870405731009	0.284093763846805	1	0.826003499334632	0.0925998775039405	1
C19orf24	0.916089650958482	-0.0061753340205708	1	0.224908198683892	0.256416473406577	1
C19orf25	0.0378345029678401	-0.0529696585529713	1	0.737093329445159	0.169380290049065	1
C19orf43	0.00606188856410291	0.837323987073444	1	0.589511067004538	0.951017640528492	1
C19orf48	0.697362764776338	0.0957482848468715	1	.	.	.
C19orf53	0.0674454303255611	0.193396199662083	1	0.387484786993148	0.254813108533169	1
C19orf60	0.0160157466024886	0.437863248155704	1	0.65092372757827	0.357440227912015	1
C19orf66	0.334141079114066	0.382706460683272	1	0.058917814566434	-0.149334778434599	1
C19orf70	0.986516743887044	-0.0370515092615111	1	0.164446954509915	0.126775645841934	1
C1D	0.661882525594893	0.00115255330027453	1	0.183217064296219	0.121244090898617	1
C1GALT1	0.426995475025935	0.369249952998648	1	0.638379741207991	-0.0659865266077941	1
C1orf122	0.821001814692309	-0.145591672144146	1	0.171387730545886	0.202061790781169	1
C1orf123	0.400641231651109	-0.143751540528768	1	0.557643645366514	0.0971092452616084	1
C1orf131	0.658312131787386	0.204589975955946	1	0.159076974384228	0.204660612869097	1
C1orf162	0.00674933681663877	0.518034997658926	1	0.902489392216282	0.320026635401988	1
C1orf174	0.602378089189904	0.114112301563467	1	.	.	.
C1orf21	0.0658536672370633	0.541091417528791	1	0.146756299742348	0.422160696817523	1
C1orf35	0.747246179831532	-0.0756173065677246	1	0.0257733002798744	0.128325107678328	1
C1orf43	0.612179375964555	0.293467699789634	1	0.505938552978516	-0.0646998541989732	1
C1orf50	0.0602237755999222	0.133624984285061	1	.	.	.
C1orf52	0.0089556996564877	0.105988221200418	1	0.872035947976009	0.0429328595884136	1
C1orf56	0.00367675204211075	0.232342127050652	1	0.606919239979673	0.328305933828773	1
C1QBP	0.278757446559408	-0.123176020705394	1	0.674590795613719	0.0378018017793134	1
C20orf24	0.0509400958148405	0.369759896579598	1	0.648012690859065	0.372323786582408	1
C20orf27	0.476694889995701	-0.0527409062048996	1	.	.	.
C21orf2	0.562585003953438	0.0961392192097327	1	0.325885173781529	-0.03060510638237	1
C21orf91	.	.	.	0.286972820630413	-0.00953117274494569	1
C22orf39	0.483224509492377	-0.0897379592190375	1	0.680531588321648	-0.000831717074990301	1
C2orf49	0.973791099674225	-0.0702088603893419	1	.	.	.
C2orf68	0.419521436359193	-0.0195362076765995	1	.	.	.
C2orf74	0.237031619885737	-0.0515820718969097	1	0.175197238690006	0.00196346882629228	1
C3orf38	0.382920142878948	0.223638999154343	1	0.205685581155238	-0.193332438989518	1
C3orf58	0.448622413344479	0.102688039878007	1	0.346827754474462	-0.181661987700686	1
C4orf3	0.16030508655362	0.251508607110997	1	0.772787284834737	0.174632977995959	1
C4orf33	0.285307996375499	0.0897439981152521	1	.	.	.
C4orf48	0.779921741462277	0.21112489375335	1	0.481755134124317	-0.0684272996015455	1
C5orf15	0.665444346558244	-0.0333624682505417	1	0.0709941821998469	-0.140155910210141	1
C5orf24	0.544717024979552	0.0197816292716327	1	0.0110847073978184	0.43024083508534	1
C5orf56	.	.	.	0.636113932745039	0.549364354671961	1
C6orf106	0.714316887555249	0.226662299807494	1	0.52219046004784	0.13484110553762	1
C6orf226	0.730162806811918	0.114027468016422	1	0.66093293241934	0.0362604031133632	1
C6orf48	0.929959428022405	0.00709309274837522	1	0.00751615935905709	0.333439783710159	1
C6orf62	0.450447224498081	0.192798668049719	1	0.634132519128987	0.204573135332167	1
C6orf89	0.938940853136274	0.0507918308393793	1	0.788303528421582	-0.0678770392112447	1
C7orf26	0.336403320094545	0.0775666596395604	1	0.723075818803113	-0.194447545934806	1
C7orf50	0.206403244458299	-0.0974962171830335	1	0.834816932094058	-0.284484566873731	1
C7orf73	0.0378656132374132	0.373814579410799	1	0.659751546698844	0.334708035164498	1
C8orf33	0.965302512623684	-0.0108834762100019	1	0.204201062208129	-0.123014667968148	1
C8orf59	0.0679326989063893	-0.180573765218031	1	0.964210079124766	-0.092741928300373	1
C8orf76	0.975372562920461	0.182772849376514	1	0.326347786127716	0.183896639173859	1
C8orf82	0.386140386913224	-0.0577143319418875	1	0.688644288577798	-0.0265521644174584	1
C9orf142	0.0103619239733196	0.556297559078516	1	0.626426527337419	0.67446731238948	1
C9orf16	0.459437562145441	-0.21256103810744	1	0.0590504323476801	0.0159599482771249	1
C9orf78	0.177857975269053	-0.108551037201536	1	0.407583844306665	0.0347026766965426	1
C9orf85	0.833314247610402	0.197818497222238	1	.	.	.
CA5B	0.501252324696461	-0.205573542010015	1	0.0853872544758461	0.0698113946427055	1
CAB39	0.804584566975819	-0.0412913789788664	1	0.813915603519117	0.0404519396667419	1
CABIN1	0.629753473466856	0.0473857634252515	1	0.38559409080478	-0.0170526475661054	1
CACUL1	0.465201037622255	0.126695082654748	1	0.580573356184379	-0.0704711686232242	1
CACYBP	0.619345008818267	0.205406244439162	1	0.0849611503758129	0.521169630073684	1
CALCOCO1	0.0574433938334198	0.211878088587951	1	0.548049871699453	0.0756764334944462	1
CALCOCO2	0.225523371209296	0.368903153947261	1	0.806551721663139	0.0523177615230038	1
CALHM2	.	.	.	0.609084862577688	0.0927536417824582	1
CALM1	0.0100834389385289	0.42263506540484	1	0.0137933731040663	0.0407545384160768	1
CALM2	0.177353654133638	0.34051838726747	1	0.0466786343618372	0.142451540464169	1
CALM3	0.124291604230121	-0.28618042389782	1	0.547995967203639	-0.0319222112218034	1
CALR	0.104481582849619	0.623163554554258	1	0.43991616985032	0.00457444281351904	1
CALU	0.747636066752756	0.0400361021370083	1	.	.	.
CAMK1D	0.42690869739826	0.030172946045543	1	0.40236310101244	0.0216495183507228	1
CAMK2D	0.535303285931221	-0.307187342218261	1	0.739675797991978	-0.114991673031423	1
CAMK2G	0.579328496730006	-0.0148217690174926	1	0.507992542249012	0.111562140248849	1
CAMKK2	0.780608564180283	-0.0841519568818593	1	.	.	.
CAMLG	0.489615684220271	-0.346026388710181	1	0.529403410949442	0.0510950456154984	1
CAMTA1	0.861248589570994	-0.0255209660608188	1	0.410008485795116	0.0282475177737376	1
CAND1	0.379672702735156	0.042774028013618	1	0.278570571379718	0.181494199435973	1
CANX	0.292341907084865	0.14279991269819	1	0.912306308004742	0.0568767180265783	1
CAP1	0.501750113920116	0.427041142551316	1	0.108605009420709	0.19154375272015	1
CAPG	0.894418698083111	-0.149037667639446	1	0.36606440707524	0.160303268704293	1
CAPN1	0.272886736557319	-0.0581721780397553	1	0.922623425711276	0.010869072621418	1
CAPN12	0.532736423150096	-0.167402087786387	1	0.0519846865807431	-0.20685849990711	1
CAPN15	0.120238362313426	0.141411726980171	1	0.755728509650448	0.088402568835468	1
CAPN2	0.00809938636482577	0.387145874179235	1	0.494803514740938	0.0279446173805052	1
CAPN7	.	.	.	0.990595288029856	-0.103719594298817	1
CAPNS1	0.838477912030484	0.00372544660854124	1	0.822749404927589	0.0105135623365715	1
CAPRIN1	0.0649082867066715	0.378058159501939	1	0.648630911012747	0.00391303966056888	1
CAPZA1	0.204193820794478	0.335279351381544	1	0.788353784631238	0.119767386737174	1
CAPZA2	0.846140605139094	0.236804311845423	1	0.872629607765783	0.112611808630886	1
CAPZB	0.415636753491998	0.178911492602584	1	0.0681319732465006	0.206689073558974	1
CARD11	0.960102520584971	0.197318369245201	1	0.801581069428684	0.028219898511834	1
CARD16	0.0132142827320004	0.753885713552141	1	0.567720136182193	0.250375953964882	1
CARD19	0.668174908589476	-0.222728427867428	1	0.520357096080182	-0.0164075600253974	1
CARD8	0.0621655302565771	0.19452541147519	1	0.88928982302552	0.0575637139750382	1
CARHSP1	0.24367056626987	0.260894101676863	1	0.113808393651226	0.128348622752855	1
CARM1	0.0426475059952827	-0.20884545781408	1	.	.	.
CARNMT1	0.67926880444847	0.0539960614870363	1	.	.	.
CARS	0.417320047385928	0.00831654993942255	1	0.926588836536285	-0.211027315167428	1
CARS2	0.139423528970967	0.12796750907841	1	0.568985444731574	0.33793682870847	1
CASC3	0.150997654734262	0.197473897633516	1	.	.	.
CASC4	0.000586037119132604	0.517538402086752	1	0.316901314793297	-0.00169861891393264	1
CASD1	0.166735719579972	0.0569692219150024	1	0.280574544436723	-0.0203203397730846	1
CASK	0.463607288306442	0.087838955774185	1	0.678094282902966	-0.193850481412959	1
CASP1	0.580746038461477	0.271946222228582	1	0.558029840567391	0.070071910629425	1
CASP10	0.0192363759247288	0.341558305789966	1	.	.	.
CASP3	0.672150704364798	-0.0179922676759956	1	0.975666171200363	-0.0562483265488523	1
CASP4	0.0857266208803011	-0.129417396761852	1	0.308983837470949	0.264874520379834	1
CASP7	0.929780488498615	-0.0349891835989809	1	.	.	.
CASP8	0.917597583576268	0.150526566877736	1	0.0974383132042157	0.162577207827244	1
CASP8AP2	0.728808557281678	0.0960806050075746	1	0.725384378116537	0.180868832061994	1
CAST	0.219195730987128	0.315699992352145	1	0.174654421831379	-0.08399588381374	1
CASZ1	0.304867229095753	0.208052071873005	1	.	.	.
CAT	0.07413359826488	-0.0244351305999205	1	0.782201395959116	0.0473500134210315	1
CATSPER1	0.292328055703415	-0.109784357919817	1	0.542252890294752	0.0405849873308933	1
CBFB	0.476674848259706	-0.157603207279782	1	.	.	.
CBL	0.166778714435805	0.136328862908478	1	0.459463233819714	-0.0482056505384172	1
CBLB	0.529355068943574	0.135060081734671	1	0.400504351217019	0.0635682989614538	1
CBLL1	0.798592465835318	0.0329820285939111	1	0.818736084906208	0.0996863256491708	1
CBR1	0.561516588445845	0.132543497942846	1	0.772737520798616	0.148575544223124	1
CBR4	.	.	.	0.886771681555827	-0.142177200019514	1
CBWD5	0.0147129828530817	-0.169779793838477	1	.	.	.
CBX1	0.573233108391449	-0.0929924312929188	1	0.621314112051397	-0.0927285008560018	1
CBX3	0.221451027396078	0.152798333563291	1	0.0542936193308388	-0.0290662231169128	1
CBX4	0.463475976426933	-0.152570054229702	1	0.797503678029285	-0.203275693847345	1
CBX5	0.337420039148843	0.0246462004179739	1	0.486818812871864	0.0670790850646104	1
CBX6	0.0238435739683213	0.121578625200865	1	.	.	.
CCAR1	0.462135763435509	0.242184765992791	1	0.837846555547784	0.0186341865200538	1
CCDC102A	0.401676388562532	0.254391600329143	1	0.290626994103727	0.121444196495328	1
CCDC107	0.711554101784348	0.135498186352477	1	0.333128590437239	0.0960674582829596	1
CCDC109B	0.0275640935109416	0.415410494944933	1	0.639159109567524	0.420288043366911	1
CCDC115	0.0522652004705805	-0.139046753623583	1	0.963532992637504	-0.0638550028404626	1
CCDC12	0.0622318215884022	0.389530517020618	1	0.307985378457157	0.00739494105699956	1
CCDC124	0.368337055013877	0.147587952189412	1	0.374944419986815	0.101681740671005	1
CCDC130	0.565122294476464	0.164918079869471	1	0.565109435317378	0.0104771838239611	1
CCDC137	0.249744186511166	0.166528428237775	1	0.162740414499115	0.199234715599461	1
CCDC14	.	.	.	0.342427813062242	0.0335850138403454	1
CCDC159	0.668805570308324	-0.0381445071019743	1	0.989336168228584	0.0164240008528117	1
CCDC167	0.304560026538266	-0.0990707303522567	1	0.209869499946346	0.442921164139361	1
CCDC174	0.16663540289626	0.0486234365782977	1	0.273310558690465	-0.0400871601872055	1
CCDC186	0.551100068949599	0.092111005546425	1	0.565426790929743	-0.241655117696267	1
CCDC22	0.350704230802578	-0.149859378589587	1	.	.	.
CCDC25	0.87177201899019	0.123655316324978	1	0.899568111627044	0.042105306659468	1
CCDC28A	0.799656120787554	0.0993282586055614	1	.	.	.
CCDC28B	0.271427345888244	0.227196528980047	1	0.00880477438485753	0.335417365338863	1
CCDC32	0.365726948960995	-0.0115653861972759	1	.	.	.
CCDC43	0.504012975654879	-0.0412688170092743	1	.	.	.
CCDC47	0.0883117343675901	0.405153788115569	1	0.91553232830797	0.127901569386357	1
CCDC50	0.45909005119935	-0.180852834054238	1	0.378578555636334	-0.269765814382178	1
CCDC57	0.557765111503691	-0.00619103479526828	1	0.282034758363762	-0.0543631244542325	1
CCDC59	0.574538127318528	0.0482333185037245	1	0.833831136232724	-0.0384811589213683	1
CCDC6	0.709034008186854	-0.0351413482582836	1	0.544470905557459	-0.194582023114084	1
CCDC66	0.376451073030274	0.0450405302472502	1	0.837397937915021	-0.220531436774667	1
CCDC69	0.0441537094128484	0.324005336094244	1	0.273043216279004	-0.0954732459872863	1
CCDC7	0.233281155114562	0.150136458967114	1	.	.	.
CCDC71L	0.527598255341016	0.0444078329135129	1	0.203100870485283	-0.189382087595076	1
CCDC82	0.546177098995685	0.275204227297545	1	0.86330773011487	-0.0768006102617712	1
CCDC84	0.0421092462459795	-0.245495027991473	1	.	.	.
CCDC85B	0.119300733949977	0.338962708336592	1	0.646507681628312	0.161106029518477	1
CCDC88B	0.0580088959368374	0.186853290153543	1	0.146659343984753	0.230987289543532	1
CCDC88C	0.200213453753843	0.397579232213968	1	0.98159025421742	-0.125211043509785	1
CCDC90B	0.174990988222396	0.197981063568045	1	0.339495327398654	-0.162188492215366	1
CCDC91	0.734527609659817	-0.0171929931248087	1	0.727477059283614	-0.0792183808443647	1
CCDC92	0.217094706799945	0.195176046541274	1	.	.	.
CCDC93	0.126057513496258	-0.357730671685866	1	0.971713228982165	-0.199381651383366	1
CCDC97	0.999204798672212	0.0591089739417702	1	0.414963225741484	0.0651975785927526	1
CCL28	0.724725039377443	0.137964324600509	1	0.764596575056368	0.0548738637222413	1
CCL3	0.111157196990826	1.14809134329893	1	0.217976121034689	0.607010861812673	1
CCL4	0.00779724134199102	1.87814412615921	1	0.544040387551126	-0.353148425695013	1
CCL4L2	0.608406411747267	0.408491082529178	1	0.716771385286551	0.303612523102077	1
CCL5	0.0629487318199464	-0.23934588028915	1	0.0645111952291494	-0.820449993965373	1
CCM2	0.947660446490702	-0.031208143894476	1	0.18626490075825	-0.0332203995110119	1
CCNB1IP1	0.326363338804249	-0.183785951415016	1	.	.	.
CCNC	0.801288523665419	0.0802502348070518	1	0.923328064778233	0.134016048398048	1
CCND2	0.236168614003936	0.201805441217773	1	0.854530836076135	0.0368911228902506	1
CCND3	0.174281701358215	0.235744427044285	1	0.236743668207157	0.135633368226159	1
CCNDBP1	0.510940743178528	-0.155528680615104	1	0.061749345995924	0.23193020577626	1
CCNG1	0.391178327114971	0.0807465571445388	1	0.836726192406331	0.0360171776724225	1
CCNG2	0.653810004957355	-0.0697585300147942	1	.	.	.
CCNH	0.964009517028863	0.194070451063994	1	0.0113993671444776	-0.253122535128006	1
CCNI	0.467952124376524	-0.119116204481392	1	0.756771121178646	-0.067732386418768	1
CCNJL	0.332010850379372	0.0929719545916072	1	.	.	.
CCNK	0.0625796504750916	0.369364452207659	1	0.849541263973257	-0.0139399004651928	1
CCNL1	0.533531562674009	-0.164782016120981	1	0.758468890862765	-0.0671284628928297	1
CCNL2	0.55059214345551	-0.0194910780640445	1	0.834204221285085	-0.294233066066451	1
CCNQ	0.0952281949344858	-0.138190770362529	1	.	.	.
CCNT1	0.989864161758326	-0.0931807039023583	1	0.0527473168241591	-0.295088326980224	1
CCNT2	0.272316115554719	0.0441968061442639	1	0.918688249926647	-0.0828219068488809	1
CCNY	0.82806656994895	0.0763109583222693	1	0.792705303432231	0.0623590780550376	1
CCPG1	0.802915934208612	0.10096669730002	1	0.0564050168327039	0.400155913603352	1
CCS	0.936957346839183	-0.0623030769472872	1	0.256719563215892	0.122180699682333	1
CCSER2	0.625983882616613	0.268758430884955	1	0.423792768311901	-0.0515717131766913	1
CCT2	0.0289547846052958	-0.276078254281141	1	0.0566617168019118	-0.193967010805044	1
CCT3	0.680324343410571	0.209581829117489	1	0.297118365040636	0.38836793509559	1
CCT4	0.481081112453101	0.191420663547704	1	0.701167872389274	0.208455112145407	1
CCT5	0.548052296441002	0.0208397805588119	1	0.0908134981241441	0.19248592509846	1
CCT6A	0.347481878329139	0.3904201695872	1	0.131275405855648	0.399931247062997	1
CCT7	0.11807999835003	0.383011550156351	1	0.5948521465375	0.1337945613989	1
CCT8	0.854043954961623	0.0537059039691472	1	0.0729490205845693	0.309459844365507	1
CCZ1	0.642666747176785	-0.223094267438776	1	0.0206796210920906	0.244762671999599	1
CCZ1B	0.482550412368889	-0.105366182309232	1	0.963490420613376	0.0406496729535537	1
CD151	0.0711230491919298	0.00762673170334277	1	0.318127118097992	-0.272551338717539	1
CD160	0.0251755914515489	-0.268005780237504	1	0.0130825983738511	0.0441257363488941	1
CD164	0.00468067054373596	0.829638614078613	1	0.0990096132809756	0.0513414089071313	1
CD2	0.166393768537058	-0.0547192969932566	1	0.768926768459089	-0.336915308675762	1
CD226	0.0647966348479412	0.556352085022435	1	0.965766302005704	0.0518849661856997	1
CD244	0.0403872846839267	0.270886170696366	1	0.151066386294233	0.133848652810266	1
CD247	0.0197299466727905	0.705716394367877	1	0.0182294045242254	0.372153129146338	1
CD27	0.0399271338498544	-0.572245203417207	1	0.091904548792137	-0.0991722559940293	1
CD2AP	0.132490671486864	0.343272806929044	1	0.824928925323038	-0.166386409366102	1
CD2BP2	0.125553115265937	0.388176388954521	1	0.501092560933187	0.060341204675151	1
CD300A	0.016896624705684	0.608176515637411	1	0.0630806435591173	0.209504189876696	1
CD320	0.144145365350859	0.183876731754125	1	0.785521117909326	0.177515153210628	1
CD37	0.952511187667853	-0.130632901929649	1	0.447447022384868	-0.13212256510002	1
CD38	0.190025830431645	0.62444193932605	1	0.394871967453396	-0.125780278118206	1
CD3E	0.00400416792144105	-0.374824295361825	1	0.00106544796994571	-0.694157717427982	1
CD44	0.228362413490095	-0.463547869356846	1	0.489642830448296	-0.0523414876051089	1
CD46	0.210104955488575	0.200611879992101	1	0.539891441497105	-0.173546438127602	1
CD47	0.388912299044107	0.196183868441514	1	0.607292567991266	-0.417580284154372	1
CD48	0.311150324221866	0.106353267183346	1	0.0119677659634196	-0.367501971073878	1
CD52	0.122753413978446	-0.739306679102651	1	0.62343845301966	-0.598794853493796	1
CD53	0.0312146678629574	0.465863039809496	1	0.293101732215345	0.304428453710595	1
CD55	0.966467798037895	-0.0118824967389324	1	0.360740627141952	-0.328257379046175	1
CD58	0.496362518307757	0.176939498239128	1	0.0375287433404201	-0.0709519793145422	1
CD59	0.706559001055974	-0.0168037241687942	1	.	.	.
CD63	0.00920977656206445	-0.218054612109537	1	0.0393424504282261	0.0359598382504336	1
CD69	0.0287173220655363	-0.178222126975726	1	0.124039768218097	-0.391269599843253	1
CD7	0.0427669637865527	-0.431460358036422	1	0.355025934028673	-0.107005859686529	1
CD74	0.000302920523696666	-0.786088471476938	1	0.0111794526802321	-0.699020132413243	1
CD79B	0.981575999155726	0.105130278651803	1	0.0699479515392996	0.415224848489139	1
CD81	0.356674873248648	0.204197913993028	1	0.384326113255664	-0.0187593636121126	1
CD82	0.000464287517571543	-0.292402690082971	1	.	.	.
CD83	0.145854804144883	-0.0302361320234043	1	0.000671122966473199	-0.288631062534443	1
CD8A	.	.	.	0.437220186890399	0.391559469070203	1
CD96	0.747714317666312	0.0736232983101386	1	0.393941653457931	-0.155413061761618	1
CD99	0.176881673014788	-0.0459016911990076	1	0.444697504583632	0.026032586256767	1
CDC123	0.836581847327224	0.101239317001986	1	0.568794429231291	0.125683316047657	1
CDC14A	0.746490128149222	0.00243712489072934	1	0.50718061693073	0.219546354390753	1
CDC16	.	.	.	0.651957318614671	0.0198123241652233	1
CDC25B	0.0425453944689868	0.133576909855013	1	0.574405643848264	0.150636825376277	1
CDC26	0.337626383666253	-0.0462014459130642	1	0.221324249515585	0.140717748529918	1
CDC27	0.560404081516687	0.181225234233319	1	0.96613263532859	-0.0225360233297188	1
CDC34	0.388410610244329	-0.0530972409942475	1	0.723957314201514	0.201855587197316	1
CDC37	0.110784314062364	0.379461953453591	1	0.0972792989720974	0.268400927358115	1
CDC40	0.309891223344392	0.141797512756825	1	0.285107679384723	-0.067398032172677	1
CDC42	0.360598615098035	-0.00558289665416245	1	0.942950893060419	-0.053946436124507	1
CDC42EP3	0.664135790601118	0.127079287342891	1	0.848099376677624	-0.0961122675815866	1
CDC42SE1	0.061315368755544	0.370245135140097	1	0.703924006520141	0.170738249876232	1
CDC42SE2	0.727083470502207	0.00780668880245328	1	0.0442508422585172	-0.129130140041105	1
CDC5L	0.569126739169973	0.224753667581604	1	0.371995580936543	-0.153948777564856	1
CDC73	0.263540862706616	0.20919582660194	1	0.182800521583709	-0.12192007355999	1
CDIP1	0.644486570944306	0.0635931764313315	1	0.980808931933101	0.0418476790120156	1
CDIPT	0.419898726668735	0.0566556196616441	1	0.406704376155204	-0.097303170636571	1
CDK10	.	.	.	0.819469521537707	-0.0145571668375029	1
CDK11A	0.578363835216132	0.0819741213290677	1	0.163711155632798	0.113925510370141	1
CDK11B	0.650180453488269	0.0941897870904484	1	0.98132359583597	0.0350188796421536	1
CDK12	0.330610478284457	0.294343795301501	1	0.674323195740904	-0.201777040049629	1
CDK13	0.172874576159078	0.0272761308268757	1	0.0660412035173674	0.1216766505767	1
CDK16	.	.	.	0.969528425713193	-0.17146062453233	1
CDK17	0.403701472651705	0.0100618661952423	1	0.421329291685582	-0.218248428061347	1
CDK19	0.131051502135011	0.170988932956137	1	.	.	.
CDK2AP2	0.674930208053657	-0.055772591137748	1	0.419564333725751	0.122689410390084	1
CDK4	0.642631162569237	0.17857814981732	1	0.558572716306329	-0.058036117995681	1
CDK5RAP1	0.926331308566931	0.085588811420572	1	0.31811549130516	0.0146848992268548	1
CDK5RAP2	0.080907349605413	0.2440870036699	1	0.989688204412665	0.0265665811439711	1
CDK5RAP3	0.0475431559896504	0.120660178878774	1	0.0605628240649105	0.217590484458989	1
CDK6	0.698563698768226	0.410701611228655	1	0.286446899101016	0.0952490681739441	1
CDK9	0.808199363939391	-0.308484949494605	1	0.193045651902564	0.00703580202649157	1
CDKN1B	0.0445224671775537	0.205074997447028	1	0.378828176624021	0.0532997923936619	1
CDKN2AIP	0.754448825317377	0.0405587727800042	1	0.640422780727523	-0.12965785729114	1
CDKN2AIPNL	0.859959739155596	-0.0475167883223876	1	0.997432282541881	0.0283734470699921	1
CDKN2C	.	.	.	0.535300430959393	0.271022573352658	1
CDKN2D	0.0734236343818899	-0.0335102793357469	1	0.20084374179557	-0.169879958516012	1
CDS2	0.197121484252635	0.111686483069373	1	0.857782091097487	0.00653662927592896	1
CDV3	0.0248124501678166	0.459851134311707	1	0.87605716411037	-0.0300699761381571	1
CDYL	0.345231144209203	0.0530580303831928	1	0.897878860317892	-0.150901768468642	1
CEBPB	0.285464366586219	0.0868701737773558	1	0.367110607678864	0.0102712741788925	1
CEBPD	0.0884939230446668	0.168158756810229	1	0.311231247779761	0.0741307706827785	1
CEBPG	0.868457027143156	0.214761965856622	1	0.250444884517256	0.219078053614191	1
CEBPZ	0.0125740202873665	0.589805836133567	1	0.962117151380716	-0.262176611464458	1
CEBPZOS	0.474441963263053	0.0485361394708986	1	0.766959132616566	-0.032006039802152	1
CELF1	0.184747200966847	-0.13631296896651	1	0.453435983069708	0.0740541437785714	1
CELF2	0.901733203220671	0.0984763440078598	1	0.225538465446736	-0.0965348582932841	1
CEMIP2	0.0990195575474251	-0.283703719131346	1	0.735358647820527	-0.326441723988028	1
CENPB	0.451154066162973	-0.175069484662052	1	0.823449565488868	0.00101341313194703	1
CENPC	0.28075057342099	0.254129908050487	1	0.407265653250484	-0.074568481126538	1
CENPJ	0.465622480566798	-0.0786727347815941	1	.	.	.
CENPK	0.347671476985282	0.189646471801214	1	0.703758971474297	-0.126038090789383	1
CENPV	0.931982754417404	-0.143932183507582	1	.	.	.
CENPX	0.049205924723547	0.0848502785804452	1	0.0776772653145378	-0.0650861350999594	1
CEP135	0.282535262883426	0.119358609586694	1	0.0987673724282039	0.167632146153498	1
CEP164	0.770159105610193	-0.0822130387331358	1	0.889493561091949	0.0766104289335877	1
CEP192	0.38124245050159	0.189180460246209	1	.	.	.
CEP250	0.335382658052897	0.179118275101523	1	.	.	.
CEP290	0.380977189323387	0.245407527200893	1	0.534108718884852	0.021756151519806	1
CEP295	.	.	.	0.418684370673854	-0.0433695542788051	1
CEP350	0.17221666155961	0.285716626327169	1	0.377215877446462	0.212517452510116	1
CEP44	0.140452112218984	0.022096478780281	1	.	.	.
CEP57	0.754841033394421	0.114475046016686	1	0.483635680721875	-0.0855559844960233	1
CEP63	0.132372572017545	-0.122023503042661	1	0.315109927430919	-0.105431727674441	1
CEP78	0.014898461328273	0.384258401624479	1	0.220510627321879	0.00131770207537008	1
CEP85L	0.0368582519015304	0.363253590931427	1	0.975311330058223	0.0284137559423758	1
CEP95	0.893311805955249	-0.0482066391903581	1	0.765785874272957	-0.0959519574518992	1
CERK	.	.	.	0.450122481672692	0.163662035105364	1
CERS2	0.233699352170218	0.010392355352836	1	0.6113958724178	0.0116368258701769	1
CERS4	0.492754008846328	-0.0398329589752461	1	0.489947235743256	0.403119625763821	1
CERS6	.	.	.	0.163384576797941	-0.0238366561950853	1
CFAP20	0.270208057483056	-0.0693715777416462	1	0.702039865934739	-0.000684265002582563	1
CFAP298	0.769074118370431	0.0937618588133968	1	0.698949161794117	0.139910675823676	1
CFAP97	0.470654032548327	-0.0395636522214373	1	0.387303229094246	-0.105217712604978	1
CFDP1	0.33064332676404	-0.108272721458816	1	0.566979441528519	0.233299611093658	1
CFL1	0.487688992709104	0.143005446326977	1	0.059479213073253	-0.221957461895452	1
CFL2	0.444866440365207	-0.140908284464198	1	0.903086108340469	0.0542805341335098	1
CFLAR	0.000331542259870122	0.542491980672414	1	0.0108530974557293	0.339632705534597	1
CGGBP1	0.115487239071363	0.374290803478028	1	0.0927184023506044	0.162424158191018	1
CGRRF1	0.0410154855128543	0.0665533789767956	1	0.838830473277682	-0.108769232322924	1
CH17-189H20.1	0.0194174406320182	0.4395523979759	1	0.645091908763791	0.419005588028685	1
CH17-373J23.1	0.0440070988801716	0.415737333711497	1	0.662780112360676	0.348991910712135	1
CHCHD1	0.498868248342898	0.163147608573969	1	0.366612444763511	-0.0374903713913777	1
CHCHD10	0.261965903960922	-0.304004661787891	1	0.0210530672195058	-0.369123892321057	1
CHCHD2	0.0763055710809361	0.0372796049215838	1	0.192603637465546	0.0501683441143244	1
CHCHD3	0.410272232144593	-0.14771594910499	1	0.552347445735064	0.195319067057638	1
CHCHD5	0.298062909016729	-0.00676293677768558	1	0.0997185796433765	-0.150308367348632	1
CHCHD7	0.4380689842105	0.118297249598433	1	0.977579557753781	0.158671718608176	1
CHD1	0.72639963010415	0.165384753049023	1	0.914931380595245	-0.390030237336942	1
CHD2	0.862675388023807	-0.0757585606734188	1	0.229528934330729	-0.207785226403534	1
CHD3	0.981148481448255	-0.0589536808419169	1	0.0310675930779592	0.218168816829985	1
CHD4	0.0991074063312163	0.221472161342415	1	0.869789562417581	-0.16591614018537	1
CHD6	0.59654371991668	-0.0213605183023989	1	0.50125623473774	-0.10568208654402	1
CHD8	0.795846129035094	-0.0419720442397177	1	0.510679775647034	0.0177682637716681	1
CHD9	0.244851732648007	0.0809855932026611	1	0.390911755958982	-0.274973561156685	1
CHERP	0.15304774874907	0.226379146636519	1	0.545328133461348	-0.106619484379583	1
CHFR	0.53687004919895	0.163721497323989	1	0.3196866379697	0.0030750654536334	1
CHI3L2	0.0964823081719233	0.580605457620125	1	0.931437278433746	0.196397761969667	1
CHIC2	0.581296550865049	0.235403804904917	1	0.35303376383225	0.0578778515156786	1
CHID1	0.295836804327898	0.00184268219435418	1	0.0584858730248079	0.227127782940322	1
CHKB	.	.	.	0.138592748232233	-0.0213145433910074	1
CHM	0.29679063535733	0.186243889380129	1	.	.	.
CHMP1A	0.170645690817555	0.237570453030577	1	0.0247224697113259	0.292931493088239	1
CHMP1B	0.395410661518106	-0.00192021260070208	1	0.750256753280711	-0.267373479478225	1
CHMP2A	0.539681923095128	-0.181473208512306	1	0.438133346895963	0.107243290743087	1
CHMP2B	0.95280062519148	0.0272475968491613	1	0.816991851111726	-0.0598591705282163	1
CHMP3	0.324312438983795	-0.294757985169958	1	0.361246600720309	0.0263389262664782	1
CHMP4A	0.0274871066867109	-0.319376806556958	1	0.843956163520996	0.2293125925416	1
CHMP4B	0.0227742221300215	0.30541762223713	1	0.0383665324311419	0.247928931432655	1
CHMP5	0.954473360836878	0.37793220086179	1	0.219131677851907	-0.0987433737967655	1
CHMP6	0.360179488914095	0.119609152776722	1	0.536996964572288	-0.0578069596182402	1
CHN2	.	.	.	0.848186149479077	-0.0609527978727296	1
CHORDC1	0.385214625703283	0.305661924077824	1	0.673716006579948	0.0976072897987095	1
CHP1	0.448834240514194	0.0479842397423308	1	0.857524299974701	-0.100735695456686	1
CHPF	0.196151667515845	0.196591696912857	1	.	.	.
CHPT1	.	.	.	0.550947780448929	0.0419723727683652	1
CHRAC1	0.998600106473333	-0.0252703303066348	1	0.736523081691386	-0.152005999779672	1
CHRNB1	0.479324001436837	0.00133919917856967	1	.	.	.
CHST11	0.127484530220227	0.335548454436436	1	0.284608541821096	0.166763392813142	1
CHST12	0.0177999117058323	0.382368585139214	1	0.945705271433239	-0.112019927899596	1
CHST2	0.0153443091524147	0.399000044677263	1	0.177150325052444	0.267084709849393	1
CHTOP	0.825638651691143	0.110897645353886	1	0.639333479773514	-0.0369981167969391	1
CHURC1	0.829200075224202	0.0957709380169829	1	0.364768457424509	0.0420359810610378	1
CIAO1	0.0752374530306912	0.322377351064336	1	0.646888060580166	-0.080102334474258	1
CIAPIN1	0.263238092663625	0.0725963627154489	1	0.889824875833555	0.0743884239464894	1
CIB1	0.0694519016921539	-0.097065611662654	1	0.0785807031458618	0.199233906451681	1
CINP	0.0845353555965429	0.138694798664831	1	0.825421950635456	0.0340376380577606	1
CIR1	0.511776376435626	0.161380189057714	1	0.954017431014797	-0.291399129017149	1
CIRBP	0.910145892278868	-0.115515116675605	1	0.0670969478905528	-0.267436408732332	1
CISD1	0.327766794269462	-0.0499821274137565	1	.	.	.
CISD2	0.587771591816073	0.0565783614740634	1	0.985449928397512	0.156045939859405	1
CISD3	0.0626851837615585	0.769041381973914	1	0.801059128296069	0.266589859211878	1
CITED2	0.68740993561529	-0.0685971676534617	1	0.265877495834628	-0.39760082768055	1
CITED4	.	.	.	0.4615826075609	0.107853921705172	1
CIZ1	0.438841685863487	0.112917141416875	1	.	.	.
CKAP5	.	.	.	0.283013213089867	0.0228778638690768	1
CKLF	0.762511591359893	0.0257302284320509	1	0.277170012870934	0.197536106569515	1
CKS2	0.704624711919779	-0.0645211472710818	1	0.528188708914687	-0.270469349159243	1
CLASP1	0.945915687057348	-0.00637808673402568	1	.	.	.
CLASP2	0.981636414747032	-0.0272093893486439	1	.	.	.
CLASRP	.	.	.	0.734013989151274	-0.192877911365906	1
CLCN3	0.193520725886807	0.148915503641875	1	0.798939554655642	0.104440565761006	1
CLDND1	0.856730268998944	-0.0824693200995266	1	0.314502231653722	0.0471902962594403	1
CLEC11A	.	.	.	0.85108867047135	-0.0367984210084333	1
CLEC2B	0.290494362932644	-0.2103538744941	1	0.461188425933898	-0.0133570186126293	1
CLEC2D	0.0757948503967124	0.342929967696074	1	0.711478049351114	0.0113172869752037	1
CLIC1	0.117437973284753	-0.0553224493147249	1	0.133070415495675	0.183367855962665	1
CLIC3	0.0711877478532686	-0.0525952708710555	1	0.00945134395481127	0.350408639505575	1
CLINT1	0.495633945251747	0.467057751398941	1	0.886491776335201	-0.0851730546256324	1
CLIP1	0.273081373144123	0.294166404948914	1	0.24620275327865	-0.0898633124539869	1
CLIP4	0.015838198425903	0.277410722739427	1	.	.	.
CLK1	0.772724866012765	0.124303951726578	1	0.901112090019839	-0.336409388881776	1
CLK3	0.0144089285101562	0.23081302632383	1	0.36050182961682	0.0610639938162812	1
CLK4	0.0659669582773568	0.186034976761697	1	0.218377642393982	0.233337774536644	1
CLNS1A	0.90802659137933	-0.131062087690371	1	0.667460641134319	0.168489766559881	1
CLPP	0.922588831911886	-0.0872747382481915	1	0.160655510602737	0.133599827397598	1
CLPTM1	0.59035876166437	-0.05805061792581	1	0.108187236882963	0.0577238024355138	1
CLPTM1L	0.755792678447387	-0.0838731360042608	1	0.795452293113264	-0.0225048527149223	1
CLPX	0.253373675877251	-0.0116506809806089	1	0.648945897718029	0.0131628834075216	1
CLSTN1	0.703065842132698	0.190190957172883	1	0.376218728101469	-0.00362882069182019	1
CLSTN3	0.442463789727814	0.0339236872169844	1	0.48774062611398	-0.0586645292087653	1
CLTA	0.98727755202799	0.0631566853945317	1	0.450869738045753	0.135835739430429	1
CLTB	0.0626336255542737	0.0153158630815834	1	0.712448083975588	-0.0932359151593465	1
CLTC	0.680307863418666	0.0976826653280964	1	0.917108325984278	-0.157575694898886	1
CMAS	0.0725447322392804	0.240974669714985	1	.	.	.
CMC1	0.24346227985518	0.0242861978191669	1	0.92889392643438	0.121832437400101	1
CMC2	0.0390766100088925	0.391080976619344	1	0.043871880496003	0.305436903120204	1
CMIP	0.670401745972862	0.117281768947105	1	0.602541862837767	-0.199989155491437	1
CMPK1	0.149652879931991	0.23091780235322	1	0.196444965177934	-0.211371786086445	1
CMPK2	0.0670532885190072	0.387353257477679	1	.	.	.
CMTM3	0.117554175993144	-0.0280070794412085	1	0.29760662201812	0.234717138647623	1
CMTM6	0.750920631513919	-0.0916158673898878	1	0.903774258893868	0.00107926327644847	1
CMTR2	0.501796729289903	0.0284896904225563	1	0.766111534644847	0.325672951413315	1
CNBD2	0.483607353282752	-0.0569091456989504	1	0.713942899690118	-0.183107525801252	1
CNBP	0.346507102677011	0.137442787416639	1	0.887752402978991	-0.0393734621397182	1
CNDP2	0.577934674973711	0.0688265404880324	1	0.339081044961865	0.102646605834745	1
CNIH1	0.330195599120571	0.0282106824746505	1	0.384905843640164	0.133750147836481	1
CNIH4	0.984809635517879	0.0478387932359066	1	0.567069917093534	-0.040357741846635	1
CNN2	0.480270312711155	-0.527088770794645	1	0.490677078614379	-0.145301932577593	1
CNOT1	0.967073046770655	0.0762108263918737	1	0.251943901386884	0.139897482022275	1
CNOT10	0.948471158183332	-0.0262928451327652	1	0.685454153366187	0.0272402846700463	1
CNOT11	0.0531914828892231	0.158571544322615	1	.	.	.
CNOT2	0.0161758641153462	0.139358077645339	1	0.873828781851518	-0.516509149262707	1
CNOT3	.	.	.	0.600177972099309	0.164358310927165	1
CNOT4	0.367390754098662	0.228667668231653	1	0.458128076855437	-0.0721871737280435	1
CNOT6L	0.584174764057995	0.227385588349079	1	0.398767747267603	-0.0113329609755017	1
CNOT7	0.401499832609588	0.000967555945313503	1	0.795855313053906	0.038947008654605	1
CNOT8	0.938595808788624	-0.0218230370412177	1	0.937585968044846	-0.00826600861355287	1
CNOT9	0.0601383776594313	-0.111908142827271	1	.	.	.
CNP	0.0277321824770225	-0.0430855338531278	1	.	.	.
CNPPD1	0.117587313500674	-0.157951663259114	1	0.518671567293006	-0.206196153395549	1
CNPY2	0.00029684631297025	0.339762785357644	1	0.151539506742329	0.14199353763564	1
CNPY3	0.0990025998203406	0.176976991035397	1	0.00548363773467609	-0.0835953870998837	1
CNST	0.834132464642997	0.205236639013972	1	0.967829460880775	-0.00200320985478336	1
CNTRL	0.544831875596499	0.316785706212522	1	0.885571380185663	0.07855974539413	1
COA1	0.553291899542488	0.0204676972930247	1	0.72437931404614	0.206950391848083	1
COA3	0.128543034417149	0.393181783966451	1	0.342066284088765	-0.033290647410619	1
COA4	0.0404060105324184	0.32388168888431	1	0.640391528909631	0.126118431536549	1
COA5	0.826979956474118	0.110010766276049	1	0.0898189644616362	-0.103340599863468	1
COA6	0.741842288012928	0.0949230783089843	1	0.166622232902146	0.141200652744515	1
COASY	0.337515926660505	-0.0164682369257223	1	0.126926063024912	-0.172953157739226	1
COG2	0.418650101490456	0.109354769949166	1	0.00308589212428261	-0.0828674006625775	1
COG3	0.598617581997896	0.00339299086185341	1	0.0685351072451072	0.116201865875616	1
COG4	0.0140297382125605	0.286582748965007	1	.	.	.
COG5	0.0455064991630719	0.178257025859353	1	0.87019739130057	-0.0967029464492334	1
COIL	0.445519693660763	0.0126479643416718	1	0.541790200271252	0.0129548459069666	1
COL4A3BP	0.465656592874755	0.189236047455603	1	0.456239919582814	0.0168236117320976	1
COLGALT1	0.383889161012068	-0.0705460059047562	1	.	.	.
COMMD1	0.356891515752116	0.0563006168814999	1	0.153693545133032	-1.10864986249126e-05	1
COMMD10	0.0401735653021692	0.183794552868276	1	0.192012464189711	0.0480144602226654	1
COMMD2	0.269074287462529	0.176172381563662	1	0.104133058262585	0.169277770329355	1
COMMD3	0.306491361745079	0.216796889959399	1	0.825180910680866	-0.128559327367056	1
COMMD4	0.201228744907149	0.154943168736598	1	0.180953331236306	-0.0561296787265747	1
COMMD5	0.55343123063159	0.131663405635248	1	0.93800325463295	0.123729202784941	1
COMMD6	0.842430142607047	-0.0315141621853834	1	0.370489325993875	0.109880326441395	1
COMMD7	0.984811538389993	-0.158787207090383	1	0.929342008775256	0.0393774332692161	1
COMMD8	0.753461177485366	0.11028898779741	1	0.488559641152591	0.142163895219618	1
COMMD9	0.0819844272598515	-0.163397109325932	1	0.773968233752116	0.151029445820568	1
COMT	0.858969775249596	0.148178984188924	1	0.723072299328427	-0.0553860106281998	1
COMTD1	0.558656049056255	-0.0922716654745656	1	0.793327989123174	0.120522638363762	1
COP1	.	.	.	0.0910803647437329	-0.121311387270502	1
COPA	0.0103125469486728	0.239746385465386	1	0.59890746745978	0.0987387435378572	1
COPB1	0.490793702214924	0.416375392211875	1	0.224958316529775	0.21842251203345	1
COPB2	0.0439646430507642	0.407030854878766	1	0.138978946075404	0.139099715450711	1
COPE	0.804981185867467	0.217265964170138	1	0.0527177279026207	0.220395759344667	1
COPG1	.	.	.	0.426703900619326	0.100052235921474	1
COPRS	0.32802137497315	-0.218764951891585	1	.	.	.
COPS2	0.94842389534282	-0.0204410128272531	1	0.326654477867804	-0.236413215040553	1
COPS3	0.402261985163449	-0.0280484466524076	1	0.453122715866272	-0.110437377867575	1
COPS4	0.872228565228351	0.0223900705001726	1	0.388389922299696	-0.100253820404288	1
COPS5	0.71057621489876	0.000166194612976622	1	0.292561087931511	0.391202525611747	1
COPS6	0.857504222880609	0.153524230505955	1	0.311163853838671	0.218128148797939	1
COPS7A	.	.	.	0.373267164393604	-0.116375138445573	1
COPS7B	.	.	.	0.721732101879395	0.15702094349304	1
COPS8	0.469447710063825	0.03448201754184	1	0.484528117878809	0.038378603664084	1
COPS9	2.0112346798524e-06	-0.174255758230491	0.0491042947085962	0.584686817221726	0.144365013509163	1
COPZ1	0.0173672813457926	0.609497819593921	1	0.497610056255978	0.17777002061534	1
COQ10A	0.0677702673078071	0.298695159553905	1	.	.	.
COQ10B	0.281227232431088	0.200763828301032	1	0.421647464354711	-0.300632019210289	1
COQ4	0.763049754456361	-0.0475748952561025	1	0.139984702489032	-0.0728923742270471	1
COQ5	0.757196957073348	-0.0415730385922231	1	.	.	.
COQ7	0.0128205506997368	-0.336598982580578	1	0.227543537976614	0.262751540265806	1
CORO1A	0.162154826630115	0.0422482046051504	1	0.0136686550201701	0.336751994411149	1
CORO1B	0.373673340528046	0.0805075970783142	1	0.30390194843805	-0.151256612744211	1
CORO7	0.204071960346006	-0.22690927392705	1	0.333917302301338	-0.0709165761469319	1
COTL1	0.0498831279214439	-0.861046588276108	1	0.00969876258091957	-0.494930860569202	1
COX11	0.58515977991878	-0.0872941002072672	1	0.843897355968701	0.134869586859991	1
COX14	0.362442708714309	0.384269138690415	1	0.195503798417124	0.150222132767747	1
COX16	0.941055960616109	0.206474624494964	1	0.696713775172883	-0.0818514406778628	1
COX17	0.724270303232495	0.0953183932492312	1	0.249607824030726	0.0796709629144083	1
COX19	0.534383406747775	0.110559256945049	1	0.629900860093928	0.0662743529040764	1
COX20	0.91885556291173	0.258048498067539	1	0.630185847177705	-0.0492735765866237	1
COX4I1	0.237944458032473	-0.298908866234193	1	0.00573682115985226	-0.285224593360547	1
COX5A	0.115922179885557	-0.203233205133253	1	0.570924455664283	0.00861304921406347	1
COX5B	0.111962426616635	0.165506749552887	1	0.526717423719362	0.111714364530062	1
COX6A1	0.954838143099728	0.168624957354874	1	0.330451798343116	0.189979986341519	1
COX6B1	0.256710011681627	0.11847424709073	1	0.2291909031898	0.0498212022613251	1
COX6C	0.753931604383667	0.0662886465215511	1	0.0396044614489934	0.176000598757601	1
COX7A2	0.547678107993336	-0.0544160901504789	1	0.177601962986686	0.236667516696817	1
COX7A2L	0.687619328318646	-0.0609766192179881	1	0.00116598109843558	-0.267564197901911	1
COX7B	0.156582573868198	0.284140143003936	1	0.204816844147149	0.133689416118447	1
COX7C	0.185601911557383	0.112627053435171	1	0.250130051285965	0.0121634587009858	1
COX8A	0.841699585955224	-0.00608928127318453	1	0.0243824810284748	0.045050940861771	1
CPD	0.434657523475065	0.238642729663225	1	0.70146557853179	0.047230028194318	1
CPEB4	0.274794040185844	-0.0483001094816932	1	0.169302041325422	0.0644771020818984	1
CPNE1	0.680414882942866	-0.225048976745265	1	0.358412739793826	0.110983560007776	1
CPNE3	0.794444727170608	-0.0851295121475193	1	0.714409119486679	-0.265773837259119	1
CPQ	0.0758737052864866	0.22039312413314	1	0.65060781948701	-0.0637446109750416	1
CPSF2	0.101240131910936	-0.0235541314900802	1	0.147764537105932	0.102749828061377	1
CPSF3	0.982099295777572	0.0608315533919807	1	0.154498100426773	0.108431408007396	1
CPSF6	0.61390633098215	-0.116865770610356	1	0.202987591719119	0.1373700945185	1
CPSF7	.	.	.	0.993124572616985	0.0308941827148169	1
CPT1A	0.663249051477126	0.156511056079061	1	0.0769281110578113	0.18871381211103	1
CRACR2A	0.285808628842402	0.0982359257269872	1	0.512500157303378	0.00120557637615104	1
CRBN	0.408295475176774	0.151726943732678	1	0.38040305938649	-0.02278441783211	1
CRCP	0.444772377991832	-0.134274801550515	1	0.191336011147196	0.0880566883380854	1
CREB1	0.132076928141488	0.181150047653927	1	0.597857804282496	0.101757215830713	1
CREB3	0.19954988275861	0.14845653026495	1	0.607543525037554	0.176351314214793	1
CREB3L2	0.906633087687425	0.0695876431116642	1	0.0928247907008363	0.117169626209166	1
CREBBP	0.0534481458293127	0.24304656264961	1	0.270507395898876	0.0715886058554598	1
CREBRF	0.915425089417147	-0.0712289715391734	1	0.974867326549499	0.0363840958195463	1
CREBZF	0.00630058545312174	0.305591288762714	1	0.0676879736426349	-0.235251970670331	1
CRELD1	0.721437404439791	-0.0215940476836209	1	0.0595058101921523	0.262199306427703	1
CRELD2	0.296817425172764	-0.129817095147095	1	0.0806017708757129	-0.225134538434448	1
CREM	0.628001465653093	0.538547736209045	1	0.344526089280501	-0.113161223338307	1
CRIP1	0.522707017869313	0.130170301896607	1	0.03047816980245	0.323222672167219	1
CRIPT	0.775235910857744	0.0295722641716529	1	0.589266903527312	0.156227178535059	1
CRKL	0.618030131834713	0.107668287474758	1	.	.	.
CRLF3	0.217849428428066	0.137051198490905	1	0.261044833416558	-0.0403892637462879	1
CRNKL1	0.732116553784034	-0.00182167538125916	1	0.110247760857751	0.157476495835587	1
CRTAM	0.962844373180505	-0.120604935609219	1	0.202320942219729	-0.293237151980006	1
CRTAP	.	.	.	0.151573443949177	-0.135943233905935	1
CRTC2	0.430506161889868	-0.0386602031217793	1	.	.	.
CRTC3	0.551741883093445	-0.0742222316767308	1	0.0514924021853161	0.109126301769492	1
CRY1	0.58579345199616	0.0844127927925082	1	0.995070295874343	0.221305512887111	1
CRYBG1	0.00328497932757582	-0.0944513772598011	1	0.711540100308488	-0.204134776517732	1
CRYZL1	0.715721955319426	0.0764272462063618	1	0.405765021683925	-0.0724312077351249	1
CS	0.145954663212747	0.316798713163534	1	0.215127099680926	-0.0115386960235029	1
CSAD	.	.	.	0.811065657184263	0.167958665213635	1
CSDE1	0.32017516890316	0.122846725766829	1	0.398193947527357	-0.178749879800231	1
CSGALNACT2	0.6146335005446	0.268564144645139	1	0.439141416225218	-0.00915854304009706	1
CSK	0.102119483999003	0.315381209282835	1	0.0364865874436101	0.262849090618103	1
CSKMT	.	.	.	0.0121863337112482	-0.0387345712025564	1
CSNK1A1	0.0752977108675458	0.248874141767398	1	0.179788076541672	-0.101888161006667	1
CSNK1D	0.137566803887168	0.244672506617296	1	0.143677490239505	0.128899364683559	1
CSNK1E	.	.	.	0.232464811790352	0.0347506243456347	1
CSNK1G2	0.751166446582195	0.167932440799511	1	0.670345516226564	-0.0897113052173046	1
CSNK1G3	0.0415665984817309	0.149373110321052	1	0.110835101681895	-0.000137880914690358	1
CSNK2A1	0.0565790773046365	0.271939808757393	1	0.445751804120013	0.073968210367261	1
CSNK2A2	0.39033495030984	0.0652549965074325	1	0.594220095666199	-0.00450442073585844	1
CSNK2B	0.98868738933887	0.0744284668633246	1	0.960070424412218	-0.0711401481281482	1
CSPP1	0.00716474875724965	0.314624554137669	1	.	.	.
CSRNP1	0.0299143598420458	-0.469999848364254	1	0.0745244142106235	-0.495875884642048	1
CSRP1	0.764701146565052	-0.00515126429977009	1	0.586276691910942	0.0681657010396478	1
CST3	0.736323005123921	-0.23320121100159	1	0.149179837271399	0.158622438569674	1
CST7	0.0046113212142091	0.662737748622521	1	0.278799604895972	0.110114666343113	1
CSTB	0.678178759408967	0.113549163970025	1	0.0103166734910092	0.475830989703374	1
CTBP1	0.578550288224111	0.198840965988335	1	0.966725794308393	-0.139156486397103	1
CTBP2	0.0728651930888865	0.411653109530127	1	0.899488924629546	0.188797722293438	1
CTBS	0.0278050863925933	0.340690979492199	1	0.447740531663338	-0.0782445558643817	1
CTCF	0.466286756096907	0.173834608743342	1	0.239571444765702	-0.0125008134564698	1
CTDNEP1	0.220094769584462	0.238937870169543	1	0.466254618245014	0.0108236542791138	1
CTDP1	0.821176843201472	-0.0439840063032675	1	0.705041438800057	-0.0883265950657023	1
CTDSP1	0.160327921288651	0.291274097746711	1	0.3944111214717	0.105364036152356	1
CTDSP2	0.703203657186174	-0.0516760686670243	1	0.32547603579838	0.177525740486857	1
CTDSPL2	0.637608052970923	0.333774405251402	1	0.759865151366099	-0.236664810719877	1
CTNNB1	0.200897110781008	0.0860070016689061	1	0.625508313050651	0.172056511955744	1
CTNNBIP1	0.597930276605374	-0.0037030111654146	1	0.771940432122363	-0.0300044006261933	1
CTNNBL1	0.439977058476843	0.0217393273428065	1	0.383839077906902	-0.123586649447633	1
CTPS1	0.208932984355972	-0.140898232309632	1	0.0351822799109093	0.0728460047670906	1
CTR9	0.454357788794532	0.0270743681470132	1	0.837881095178668	0.117560221759583	1
CTSA	0.334156395121551	-0.197547560537032	1	0.343027083504685	0.0139915093335174	1
CTSB	0.664630974940152	-0.234298012686462	1	.	.	.
CTSC	0.97025899305454	0.279282824818278	1	0.172652309058229	0.409780262614665	1
CTSD	0.502392780558756	-0.157076007015876	1	0.3128625643469	0.220326093385171	1
CTSO	0.797996256779213	-0.153814659986451	1	.	.	.
CTSS	0.0959362159618383	0.38293787643499	1	0.514508639433932	0.0522077194614383	1
CTSW	0.288738599487221	0.0646755747096037	1	0.728550119307915	0.135924452112697	1
CTSZ	0.202125147839186	0.119838721511554	1	0.603725415151854	-0.122348714360764	1
CTU1	.	.	.	0.00402676895312147	-0.0370331209226274	1
CUEDC2	0.231208197015421	0.105696295831494	1	0.374059966909047	-0.00746589004455367	1
CUL1	0.307907814367542	0.137975836198505	1	0.387014960806041	0.099093863343764	1
CUL2	0.848315082436391	0.185548567654197	1	0.182049114419761	-0.0853658649892153	1
CUL3	0.382851905344438	0.110007637716393	1	0.742845199033746	-0.0243201906308654	1
CUL4A	0.289628548391403	0.24326771143056	1	0.828810126131386	0.0719482856613156	1
CUL5	0.870592428525999	-0.11494372390732	1	0.762741457978317	-0.0668730932864561	1
CUTA	0.381710162490366	0.00472933246872831	1	0.410273260474915	0.132752831034078	1
CUTC	0.0518909361111713	0.195800381280726	1	0.645363167122618	-0.0182457192086103	1
CUX1	0.00306885437024814	0.214647407456503	1	0.522974903041713	-0.0830217229118789	1
CWC15	0.375492749860344	0.00824943875854012	1	0.488644222552174	0.0511761318960523	1
CWC22	0.269254736993844	0.201276264323215	1	0.688483193289033	0.178947794803372	1
CWC25	0.806747796496196	-0.0558244519184601	1	0.447497001441819	-0.286111302581242	1
CWC27	0.728613939798469	0.172719325065975	1	0.477872735752589	0.287228131217601	1
CWF19L1	.	.	.	0.911637993861126	-0.0809180820869776	1
CWF19L2	0.459704521456474	0.173159504626055	1	0.691370191576875	0.124916292429525	1
CX3CR1	0.0353804129640808	1.23060627038427	1	.	.	.
CXCR3	0.281830588704864	-0.134714770833515	1	0.516224436619679	-0.201690370767609	1
CXCR4	0.633595302364446	0.159262330000556	1	0.953907480841912	-0.305326112110361	1
CXorf38	0.163860986688739	0.0738855442244899	1	0.616921434859555	0.00249344199578039	1
CXorf40B	.	.	.	0.961947913456994	-0.107593870112039	1
CXXC1	0.432992376265058	0.0884669988190624	1	0.818439212555438	-0.145315288676221	1
CXXC5	0.20718839339292	0.135372963518724	1	0.513985895465866	0.200495006992167	1
CYB561A3	0.894294044459596	0.045858837929623	1	0.247194542532961	-0.175822094786882	1
CYB561D2	0.0322932219145102	0.372848444491791	1	0.796747218152468	-0.0383929314394902	1
CYB5A	0.372838241360222	0.275736828440354	1	0.457724267533848	-0.0722205502916731	1
CYB5B	0.807879730338061	0.197019544532818	1	0.447204601979819	0.18455190770287	1
CYB5D2	.	.	.	0.96216424394997	-0.125786696439563	1
CYB5R3	0.966854476599121	-0.000274253979946681	1	0.0520946308521743	-0.118015752368417	1
CYB5R4	0.267204093943646	-0.136914383279326	1	0.643944463237422	0.0387937478213796	1
CYBA	0.0234665335744859	0.440790461786964	1	0.0103580343268743	0.389157256034116	1
CYBC1	0.023120062951063	0.310130193577159	1	0.0973108043033853	-0.128393957450831	1
CYC1	0.740206813172833	-0.046795342443799	1	0.353408176929242	0.0834721742678844	1
CYCS	0.596558432439028	0.0723920960398605	1	0.763816303095083	0.0824308719840841	1
CYFIP2	0.626615592768028	0.106402104880366	1	0.489407173258992	0.324675155311141	1
CYHR1	0.889918317221854	-0.131419533682948	1	0.482096068735564	0.0395879075369526	1
CYLD	0.790867620094055	0.116274845911617	1	0.23728645941233	-0.0693750553663075	1
CYP20A1	0.574068709934019	0.0211642704889681	1	0.637727910752647	0.122770274692839	1
CYP4V2	0.923677184037083	0.0837317062305618	1	.	.	.
CYTH1	0.0688210939459404	0.313533817198655	1	0.903056178737566	-0.0109356699546486	1
CYTH2	0.0993690638796364	0.0646205292548005	1	0.745825712677854	-0.128707264767289	1
CYTH4	0.0845578731008861	0.0608462256365591	1	0.733679301610774	0.0368262913249552	1
CYTIP	0.203009406397377	0.382151634434386	1	0.798432632578951	-0.118291775743591	1
CYTOR	0.00271885782937573	-0.0938598151773413	1	0.696676466623306	-0.139095856602385	1
DAAM1	.	.	.	0.874692374694874	0.0566828079572677	1
DAD1	0.154623610367858	0.347373713927166	1	0.108628546382442	0.435503802938168	1
DALRD3	0.775407216234171	-0.0211891068809573	1	0.442666166340386	0.0479247163041109	1
DAP	0.138656092096459	0.00384039936127145	1	0.846445098195296	0.0667037310246526	1
DAP3	0.596505517435308	-0.0155685198869474	1	0.742742503196222	-0.146057288233774	1
DARS	0.188394439634541	0.184476076582828	1	0.423901924458057	0.0725620555082636	1
DAXX	0.547125678779062	-0.159620031537227	1	0.0474951111243189	0.28205420887898	1
DAZAP1	0.726906010863922	0.0563006103243539	1	0.733161439573432	-0.0288040784818584	1
DAZAP2	0.202471743585206	-0.0506091936257476	1	0.555669727673579	0.158291680640536	1
DBF4	0.150095353578722	0.302415530204451	1	0.306245418687903	-0.241934043663676	1
DBI	0.556391123820174	0.185934259518236	1	0.278513952185805	0.164992327812271	1
DBNL	0.0211216249394909	0.0304966462534764	1	0.457282215692782	0.191049254819253	1
DBP	.	.	.	0.3385520126053	0.0150019430576557	1
DCAF11	0.834282602942145	-0.298056844414333	1	0.992711189750799	0.036929001102501	1
DCAF13	0.0447340255471531	0.273234219247024	1	0.511894835383412	-0.00969283390537728	1
DCAF15	0.00812453150282821	0.271043198824969	1	.	.	.
DCAF16	0.449725349183465	-0.0357464671804059	1	.	.	.
DCAF5	0.0251486539373173	0.251094657520514	1	0.658521003903355	0.0286101583944348	1
DCAF6	0.0223733638138293	0.246587063327582	1	.	.	.
DCAF7	0.00260678316424064	0.455665846986807	1	0.655077884778719	0.053879439476664	1
DCAF8	0.1578169455845	0.17454442387543	1	.	.	.
DCK	0.733819625307694	0.138619032528502	1	0.24253536736377	0.12331522849028	1
DCLRE1C	0.140934516237893	0.158076957540083	1	.	.	.
DCP1A	0.481400364347103	-0.0369766218936841	1	0.229425255502111	-0.124403365940465	1
DCP2	0.947501294372099	0.0195124309065353	1	0.442917990455103	0.0518535855030751	1
DCPS	0.349469080156731	0.210072299918003	1	0.267509770633243	0.215091172077185	1
DCTD	0.521045138560262	0.193243775283497	1	0.18823154595374	-0.146963575370518	1
DCTN1	0.578932188574332	-0.0380772449816629	1	0.729707709360966	0.0707705752725579	1
DCTN2	0.113220176516082	0.0164575891664063	1	0.26885184266456	-0.119424558699349	1
DCTN3	0.197271639921872	-0.0854116298023744	1	0.710773035096814	0.0695766889320868	1
DCTN4	0.163797981142964	0.107960463850325	1	0.157254507531687	-0.192117581670388	1
DCTN6	0.661865088871378	0.22391714357172	1	0.130840278061975	-0.19797149824161	1
DCTPP1	0.483839944293641	0.211872056703152	1	0.560798960320742	0.0413521574934285	1
DCUN1D1	0.253134012358641	-0.152961849766822	1	0.726457697207189	-0.00823824637977238	1
DCUN1D5	0.865795226099243	0.0831803621117711	1	0.784710501007155	-0.14619099858905	1
DCXR	0.795687989592546	0.0995971346444463	1	0.652958261971708	-0.00947881863792921	1
DDA1	0.838298388303949	0.0218494722327752	1	0.273125719268999	-0.155890291925264	1
DDAH2	0.217118253752225	-0.0783970829118179	1	0.641877816194371	0.176901994065598	1
DDB1	0.0157207576974422	0.135571236951992	1	0.670598919273816	-0.3013044692	1
DDB2	0.287215585891994	0.224474768195517	1	0.982488677588493	-0.107611342234771	1
DDHD1	0.372137932587806	0.284182619940017	1	0.717479209231727	-0.141427214988221	1
DDIT3	0.94280005158294	0.14450336314613	1	0.220443967735841	-0.244760587185557	1
DDIT4	0.0567763395163946	0.147164426865039	1	0.139345821400441	-0.759940009798983	1
DDN-AS1	.	.	.	0.605273046318482	-0.0130403656887002	1
DDOST	0.819300577760083	-0.157882249420372	1	0.399006971353505	0.0455552159203796	1
DDRGK1	0.0726857580333883	-0.145558802208004	1	0.512645498763052	0.0214250998130496	1
DDT	0.692073918401359	-0.0660919269937901	1	0.694926092143611	0.0306501996650115	1
DDX1	0.307312791134418	0.0255959672528964	1	0.752416279392342	0.153207627040395	1
DDX10	0.525444054389496	0.107678344358574	1	.	.	.
DDX17	0.0744462017642998	0.266286917811481	1	0.0333343494952752	0.433388366145194	1
DDX18	0.530405902028842	0.185515487876832	1	0.551434760009038	0.119358881405875	1
DDX19B	0.506361915320765	0.154745956945414	1	0.580888960216585	0.147669117048149	1
DDX21	0.000979097469107006	0.218959059873903	1	0.953112695775322	-0.0102082427154491	1
DDX23	0.854331652682217	0.0972903204102866	1	0.984493033641765	0.0544902967954951	1
DDX24	0.703507607644676	0.0986251777339286	1	0.140809599950837	-0.0885345717748227	1
DDX27	0.272810807262339	0.134292846149156	1	0.580995005731275	-0.0940185914531109	1
DDX39A	0.849971099572021	0.0244809759683848	1	0.0698501577208299	0.186505682888885	1
DDX39B	0.00191219333361791	0.405898887705213	1	0.693505892725285	-0.150579851428516	1
DDX3X	0.00335639439868741	-0.705096747094661	1	0.343512010491325	-0.995094276133124	1
DDX3Y	0.0910134771326139	0.748004230988745	1	0.45751461369528	0.727662634667218	1
DDX41	0.530850917392169	-0.0462408864618191	1	0.265435227727214	-0.142586126127374	1
DDX42	0.586143199714454	0.176114507190602	1	0.7715881976912	-0.00984383710635978	1
DDX46	0.00227220254006169	0.424114779569794	1	0.0168358792193133	0.328022029641537	1
DDX49	0.998121360317224	-0.00596773649148419	1	0.867166151975271	-0.197035151830487	1
DDX5	0.169826207628564	0.221172505023314	1	0.184479535254241	0.0877802176515874	1
DDX50	0.303391652559862	0.202156106720163	1	0.982418542484164	0.0646427610631041	1
DDX52	0.0207926472850872	0.286890510302503	1	0.237390265614429	0.0718928644108547	1
DDX54	0.892440774378754	0.0628463045384904	1	0.71901318206048	-0.0131872781583264	1
DDX55	0.693702261690818	0.161913183860986	1	.	.	.
DDX58	0.910297402141587	0.645986893789513	1	.	.	.
DDX6	0.00480568746819897	0.277158928584267	1	0.718354938538967	-0.0986977989661402	1
DDX60	0.0119440793911133	0.556168475130124	1	.	.	.
DDX60L	0.139407311443229	0.566411543356806	1	0.890813631207453	0.0219401700091602	1
DEAF1	0.507216010922727	0.0496293131991202	1	0.424549802883487	0.0895813205737156	1
DECR1	0.239523595352448	0.207652631795688	1	0.282523368365115	0.0796813196746256	1
DEDD2	0.850015985064936	-0.0405025881751429	1	0.269564367475827	0.172743393363702	1
DEF6	0.441385616860375	-0.0581927634802278	1	0.796457677252838	-0.0620214120640924	1
DEGS1	0.583622899883494	0.0798999820298767	1	0.743711169609204	0.120488525423758	1
DEK	0.128325331196759	0.379511868687358	1	0.538253413006128	0.220285074395044	1
DELE1	0.930653481858523	0.161575357175465	1	.	.	.
DENND1B	0.894352243681726	-0.104886364609269	1	0.915994543190205	0.111192696666149	1
DENND1C	0.41372826811349	0.0964162918745338	1	0.984685693245243	-0.0475049479826365	1
DENND2D	0.903782856885227	0.36804173136396	1	0.365663894300281	-0.0645343556436057	1
DENND3	0.487975720038996	0.099361465509335	1	0.482255336397251	-0.149975724967471	1
DENND4A	0.753377346261288	0.0563659450570116	1	0.980599200232176	-0.0668352263485891	1
DENND4B	0.499038311682266	-0.10276310439209	1	0.743914503002559	-0.076416024723251	1
DENND4C	0.168138551299523	-0.0102815463079166	1	0.154421433542787	0.169843978471174	1
DENND6A	0.743268251371125	0.125991389305885	1	0.100436342000613	-0.191522952426153	1
DENR	0.208592418846626	0.211813286455322	1	0.449383468080124	-0.0182646344320492	1
DERA	0.544129503794222	0.134215258746251	1	0.944410445082052	0.0126601071173257	1
DERL1	0.0774021388242604	0.478990913697543	1	0.245220909260025	-0.00158649762476704	1
DERL2	0.0769299775712201	0.18241260030815	1	0.905342203034734	-0.00706735655353929	1
DESI1	0.191114030619583	0.156099785071931	1	0.927268418241175	0.00800009771914051	1
DESI2	0.402873366363305	-0.0809729040797206	1	0.525825378813309	0.122508185983762	1
DEXI	0.823971542718838	0.0538208736406858	1	.	.	.
DGAT1	0.492055900407675	-0.0484818821000272	1	0.75813083755729	-0.0415343357344505	1
DGCR6L	0.178390516696093	-0.0214652137931727	1	0.647011983026621	-0.0552624301303073	1
DGKA	0.122763917041927	0.242029178467948	1	0.881507370815726	0.0645751094639969	1
DGKD	0.687646472261966	0.105087474449369	1	0.673461622482291	0.0293342957087682	1
DGKE	0.190870910644771	0.179154229818113	1	0.851600370064318	-0.194553602756932	1
DGKQ	0.154108187048431	-0.0506709286309614	1	0.603528359498644	0.127441029027735	1
DGKZ	0.109032686587544	0.155035029881551	1	0.301480298065496	0.240997992244887	1
DGLUCY	0.995335772556463	0.214710998089572	1	0.810151809727197	-0.232757384646625	1
DGUOK	0.519431159014894	0.230832532422749	1	0.701881366817442	0.155803113618999	1
DHFR	0.426434979248027	0.175600557508202	1	.	.	.
DHPS	0.601525730049925	0.147333895967873	1	0.117825966978069	-0.0425592895630296	1
DHRS1	0.025055963588042	0.243242414686226	1	0.509540416627701	0.0996374945605969	1
DHRS3	0.173287931891374	0.260332648327149	1	0.113574261881059	0.185256884236593	1
DHRS4L2	0.19006241094707	-0.0470552581876553	1	0.284805457839607	0.106713338886729	1
DHRS7	0.00343900154017922	0.378451562223182	1	0.200923999802202	-0.0183547039506184	1
DHRS7B	0.0431084047666771	-0.210958091408009	1	.	.	.
DHRSX	0.0960647502237084	0.267283952283202	1	0.379739689369447	-0.19035598454133	1
DHX15	0.6939455867805	-0.0380996919246854	1	0.30357019591145	-0.285701403244553	1
DHX16	.	.	.	0.448678322212885	-0.157904573350763	1
DHX29	0.390076974898394	0.284376919917724	1	0.911935866768134	0.0856819558539249	1
DHX30	0.40755805602217	0.15671008003089	1	0.227338593124748	0.163363189305905	1
DHX36	0.572814981394423	0.137724547902286	1	0.796257408397359	0.00888800854674965	1
DHX38	0.581437791948175	-0.0146370560815789	1	0.598797980950947	0.143830588518227	1
DHX40	0.0207161232298432	0.272032694519999	1	0.744033200352492	-0.00124853328718905	1
DHX8	0.235612024476119	0.120674644199516	1	0.786993566216054	-0.104182778996233	1
DHX9	0.711935301104379	0.13391894673016	1	0.353924304580148	-0.0484064621191498	1
DIAPH1	0.56604795611867	0.284753717353108	1	0.20248530138325	0.191272613314175	1
DICER1	0.387247941938692	0.16130070509674	1	0.896040288454709	-0.110865317558478	1
DIDO1	0.883860805269232	-0.0703334073222292	1	0.511246728744802	-0.0838518681061165	1
DIP2A	0.0331362750037378	0.404307388640645	1	0.000280122578750624	0.391894675336695	1
DIS3	0.243483554556572	0.221905330224315	1	0.554171522268106	0.0432663052192997	1
DKC1	0.409885151654728	-0.191336640643297	1	0.855656001980466	-0.0741468482381603	1
DLD	0.697504256921571	-0.101375415675338	1	0.659744964590942	-0.124792457546747	1
DLEU2	.	.	.	0.622410887894799	0.133749004281671	1
DLG1	0.737591974198757	-0.0153802035948976	1	0.395733783399216	0.0386965173881944	1
DLGAP4	0.519535305560764	-0.00105724910752325	1	0.0956393434578257	0.167538663507786	1
DLST	0.415961272834229	-0.160366029735192	1	0.342963590905744	-0.154601469497934	1
DMAC1	0.0759384863697917	0.13420832333257	1	0.0680922751678964	-0.0041921295356353	1
DMAC2	0.174998650968735	-0.067554413113731	1	.	.	.
DMAP1	0.292857822959064	0.189522265449235	1	0.390434765050178	-0.203610737313837	1
DMTF1	0.107553691966482	0.22372197720109	1	0.57357002430232	-0.0177534288778077	1
DMXL1	0.728499957697802	-0.0809062943060175	1	0.385832303605765	0.0720419057270015	1
DNAAF2	0.506737575427771	-0.257763847016144	1	0.14928118233714	-0.370610804009237	1
DNAJA1	0.973139501943215	0.120111147106684	1	0.572937249017274	-0.419680693306598	1
DNAJA2	0.723435938971627	0.0582859372437146	1	0.260796597367692	0.0769723106177044	1
DNAJA3	0.0169187039021358	0.174493015858307	1	.	.	.
DNAJB1	0.0582329140265307	-0.25834810631318	1	0.114345837680849	-0.0690435525373314	1
DNAJB11	0.62153881478068	-0.0738419870395468	1	0.168882814431085	-0.0888385940962811	1
DNAJB12	0.999000817419656	-0.14868950296171	1	0.624346989142212	0.0568532078890094	1
DNAJB14	0.546694790787857	0.137343494348332	1	0.407403833483842	0.0475508579540591	1
DNAJB2	0.930722021508065	0.0727633465378852	1	0.79314997893267	-0.216124802205144	1
DNAJB6	0.684580628896549	-0.0816132674375367	1	0.74609310474608	-0.333381367728688	1
DNAJB9	0.476139858905877	-0.152374718714307	1	0.401787979238099	-0.247336456020123	1
DNAJC1	0.469926363889002	0.0892135332392663	1	0.662391472616147	0.215677564031421	1
DNAJC10	0.318414694601922	-0.162967974568801	1	0.0692043310877654	-0.2165445488795	1
DNAJC15	0.779057652213607	0.127242157207073	1	0.566415821137126	0.0679139744003487	1
DNAJC17	0.762621188422693	-0.00249797515091649	1	.	.	.
DNAJC19	0.999210830771822	-0.116603087586398	1	0.344032866980279	-0.137456370734247	1
DNAJC2	0.634845048903905	-0.146127745773828	1	0.963115433402446	-0.206977126867712	1
DNAJC21	0.128359151004717	-0.110245164100769	1	0.038569457745332	-0.101413290376768	1
DNAJC3	0.825275847224963	0.130558233892262	1	0.00377357472097092	0.0522471727651977	1
DNAJC4	0.600424864051687	0.0720125903571884	1	0.160466782983121	-0.0432445529033137	1
DNAJC5	.	.	.	0.391358886873449	0.184937930739023	1
DNAJC7	0.0378575068932645	-0.441676760421294	1	0.328833577489975	0.0937036321319187	1
DNAJC8	0.466060672587423	0.230168807115255	1	0.279141204264124	0.18420240762462	1
DNAJC9	0.342151112737507	0.271581215109519	1	0.460065298143569	-0.0779331695620402	1
DNASE1	.	.	.	0.607514235558471	0.165236753351292	1
DNASE2	0.129248039174048	0.167188090850777	1	0.435045351633242	0.0758663748678655	1
DNM1L	0.936887593736451	0.018399063595313	1	0.217773025765428	0.0673328987705035	1
DNM2	0.0127086309647214	0.142139388171935	1	0.929018569070216	0.0920586376818331	1
DNMT1	0.0716818697037006	0.501177370913203	1	0.443949804602748	0.162230306383609	1
DNMT3A	0.329561816533851	-0.20640859492789	1	0.699374884580021	0.0076887801670022	1
DNPEP	0.827797485169303	0.0149960568991089	1	0.18488794280776	0.0142493172568592	1
DNPH1	0.871787965499349	-0.148486150724823	1	0.523645358957073	-0.0887844077692267	1
DNTTIP2	0.941244428697251	0.175113063542956	1	0.708464350473806	-0.178743648474071	1
DOCK10	0.0017434002257017	0.535178870211362	1	0.442564727404469	0.0576727345265867	1
DOCK11	0.00499442301154277	0.52288987063835	1	0.606054687642067	0.129295076311696	1
DOCK2	0.288752734498034	0.146238021035728	1	0.0569690169998286	0.325530195620272	1
DOCK8	0.956104483074202	0.0863777909881824	1	0.228805777437891	0.0680630243216013	1
DOK1	0.152363514872195	-0.0300115589919193	1	.	.	.
DOK2	0.129484020157763	0.359803624843433	1	0.64866632978328	0.331679790231989	1
DPEP2	0.426134165621545	-0.0734666167961024	1	0.19205043720646	0.128590795640882	1
DPF2	0.58913175990504	0.135490312571305	1	0.18727372570283	0.158079272027183	1
DPH3	0.118650590523929	0.337006496967889	1	0.115171233774512	0.303162334834403	1
DPH5	0.675376546480321	-0.138262590508032	1	0.181639765465449	-0.0949666193860686	1
DPM1	0.0154703464018255	0.284179894499325	1	0.801849483695617	-0.152386752757108	1
DPM2	0.374395111725818	0.0909794069177026	1	0.689887248614819	0.195329962924337	1
DPM3	0.130900420836847	-0.229532240164015	1	0.908716129602667	0.220980158377046	1
DPP3	0.902340957350396	-0.037165470349651	1	.	.	.
DPP7	0.358232454459748	0.162112476581498	1	0.928173203937887	0.110938836393487	1
DPP8	0.498663546538111	0.167650578726511	1	0.294421647345119	0.147162723130768	1
DPP9	0.430493645135245	-0.00429041990155193	1	0.972624636257016	0.240586392433887	1
DPY30	0.758715732596859	0.213294332202197	1	0.118523050244388	0.391180639026238	1
DPYD	0.0305092142405202	0.101584374627859	1	.	.	.
DR1	0.619613387120014	0.0708039600404813	1	0.66542276822016	-0.255171461665221	1
DRAM2	0.747885358230337	-0.0500392418149319	1	0.879145402275208	0.200111011325438	1
DRAP1	0.986569979215442	0.0999270688825109	1	0.773526981275603	0.148233363764227	1
DRG1	0.876312520556346	0.0993249420893424	1	.	.	.
DRG2	0.0712487099207337	0.160120511024335	1	0.135881556531355	0.279283313610543	1
DSTN	0.0424990361747876	0.127922249977505	1	0.602426697552711	-0.43074542500378	1
DTD1	0.676321396270003	0.110206563493137	1	0.328095729895959	-0.0274005913293726	1
DTHD1	0.472563990616182	0.219232488139094	1	.	.	.
DTNBP1	0.389571989484822	0.121045494922122	1	0.707992447210886	-0.165867146433434	1
DTWD1	0.418844084617171	0.240477274449982	1	.	.	.
DTX3L	0.00824486892535451	0.967227095672713	1	0.479261341266484	-0.0531110285477395	1
DTYMK	0.580392735882324	0.199117441491063	1	.	.	.
DUS1L	0.575886923618516	-0.191521272652181	1	0.614126546665665	-0.0292945735486297	1
DUSP1	0.015292109640047	-0.258376493287185	1	0.0345701524661734	-0.320795765025966	1
DUSP10	0.941930845396926	-0.0484818003764045	1	0.848665690684588	0.278057964509051	1
DUSP11	0.662115158533371	-0.0380670957918455	1	0.50538518768149	-0.0893536708110007	1
DUSP12	0.815741044372901	-0.284965708627744	1	0.247434911246925	0.0678038547184502	1
DUSP2	0.666603324298772	-0.567570499642921	1	6.53491434227584e-07	-1.08455511134812	0.0159549933666665
DUSP22	0.241791698247612	0.318610187888525	1	0.790465747130107	0.117767437301788	1
DUSP23	0.745680814603544	-0.0744058965301178	1	0.600168509504323	0.132663565930177	1
DUSP28	0.562293048526954	-0.244153383477236	1	.	.	.
DUSP4	.	.	.	0.519926245706956	-0.725071417997984	1
DUSP5	0.852204216834382	-0.0539957196695666	1	0.926079137511907	-0.286810854271515	1
DUSP6	0.774039958793867	-0.153387772997156	1	0.294317596320319	-0.105271374332283	1
DUT	0.782761451410068	0.229023393010857	1	0.760261239815342	0.159181013666925	1
DYM	0.789495321063494	-0.104600128511352	1	0.539758020162107	-0.115054115040085	1
DYNC1H1	0.241397509647287	-0.231305084613888	1	0.330691751601297	-0.238816242818415	1
DYNC1I2	0.104047079760206	0.341887983806778	1	0.424507740330987	0.12994355125353	1
DYNC1LI1	0.691058939599567	0.0647412191177439	1	0.741693533492217	0.0953497111896942	1
DYNC1LI2	0.476456055656189	0.0839582818121195	1	0.100593594627198	0.18574162861742	1
DYNLL1	0.00182638516616551	0.39189145677963	1	0.0387489876230047	0.184423193885833	1
DYNLL2	0.571751003327619	0.0352881962061382	1	0.102831390838196	0.193397444752653	1
DYNLRB1	0.304878489921945	-0.103082951701006	1	0.00674039720876722	0.253099193756324	1
DYNLT1	0.00642375789299761	0.45483263510345	1	0.241297117682804	0.0354848593345097	1
DYNLT3	0.132919192438568	0.287560655692605	1	0.28224974809186	-0.0812105289687072	1
DYRK1A	0.851742774243703	0.103761169568061	1	0.490742627052456	-0.137184150544657	1
DYRK2	0.30054002381978	0.0794989740952806	1	0.884451997838057	0.0106619072410146	1
DYRK4	.	.	.	0.817654064066528	0.000943155741450596	1
DZIP3	0.976144028195178	-0.12552360575188	1	0.999281726265906	0.0986826463906981	1
E2F3	.	.	.	0.426440412313604	-0.172292907630675	1
E2F4	0.520757891692914	-0.0687951963151949	1	0.774879512524729	0.0597875372914889	1
EAF1	0.120039260650782	-0.0436539331658753	1	0.996363451547489	-0.0851615263035645	1
EAPP	0.282166767181048	-0.187047545210007	1	0.0449716119806122	0.175403805347956	1
EBAG9	0.832751110980396	0.105580441006255	1	0.889432132486164	-0.0228969443364738	1
EBLN3P	0.000307536394387628	-0.318036510889851	1	0.661462630038433	-0.116688576609157	1
EBNA1BP2	0.453473821690071	0.0627619627020702	1	0.722943562431127	0.0402252262899531	1
EBP	0.649996679387457	0.232204026823272	1	0.754875510027864	-0.00458384941605083	1
EBPL	0.872236047062624	-0.0695215051414195	1	0.890532446992528	0.0616585282382023	1
ECD	0.0634653471823642	0.272898855492684	1	0.97091216081125	-0.19843750773908	1
ECH1	0.203621763760937	0.00883537172575477	1	0.320301238025782	0.282780486184925	1
ECHDC1	0.894139404364877	-0.145720590262325	1	0.174754188282868	0.0951190363703092	1
ECHDC2	0.564257439941395	0.0384444826918078	1	0.220927941420425	0.00494279190140828	1
ECHS1	0.538137377264019	-0.16465969567555	1	0.912675388928208	0.05683676204219	1
ECI1	0.998248615351672	0.00542661640216263	1	0.108705352513629	0.283774133081189	1
ECI2	0.532194183080844	-0.0795042422960346	1	0.136982288696913	0.0154215791713661	1
ECPAS	0.884264247234662	0.221798785089022	1	.	.	.
ECSIT	0.630776289016339	-0.143588948852769	1	0.230303617540518	0.234651267373754	1
EDEM1	0.22342659290403	-0.0024050321680304	1	.	.	.
EDEM2	0.143332087546377	0.117011602804703	1	0.600100053975152	0.0707031562740538	1
EDEM3	.	.	.	0.342226594792606	-0.247526282649409	1
EDF1	0.00289049761343539	0.41626812886213	1	0.156315439773309	0.0684149923588993	1
EDRF1	0.789155173752733	-0.0597234929667788	1	0.170632574411325	0.00205924485749448	1
EEA1	0.95814203157145	0.0204630528525134	1	0.865232262662415	0.0205205311141546	1
EEF1AKMT2	0.0280156429653731	-0.278188477910915	1	0.272083864569746	-0.174749438354281	1
EEF1B2	0.0612281933230512	-0.48239155998448	1	0.000555269212620766	-0.288957627451673	1
EEF1D	0.00331290191292139	-0.489527167699593	1	0.211747676593061	-0.0938109272839727	1
EEF1E1	0.258456187018114	0.0684583513349845	1	0.904308614878823	0.107119757917439	1
EEF1G	.	.	.	0.0394165566116006	-0.189342268818519	1
EEF2	0.214337196126942	-0.140531543361515	1	0.023456550918624	-0.0989485603491191	1
EEFSEC	0.0455147383187136	0.216662040473586	1	.	.	.
EFCAB14	0.257836412666088	0.294616534521675	1	0.417714527356282	0.0874408102509522	1
EFCAB2	.	.	.	0.0881662249273158	0.16046051248928	1
EFHD2	0.102136930130706	0.386399089384684	1	0.00309939312925341	0.142152172605569	1
EFR3A	0.492155748172866	0.0748584335978454	1	0.537613099555538	0.0209066747281459	1
EFTUD2	0.00986803112813116	0.246002545820302	1	0.756790295491836	-0.0541367086636907	1
EGLN1	0.615239573863679	0.0265018408137968	1	0.129090701013241	0.0788672284923561	1
EGR1	0.279568855507043	-0.13014080922345	1	0.640419672876794	-0.393302484614932	1
EHBP1L1	0.742191959530134	-0.173824122058531	1	0.987626762891099	-0.11608189521743	1
EHD1	0.0553077616712641	0.340736157140047	1	0.16597861146956	0.33518411946203	1
EHD4	0.0463987333248649	-0.19907841857121	1	0.76713824911332	-0.0385412187873386	1
EHMT1	0.677855093054407	0.127550207511316	1	0.431131958081727	0.0963121000515498	1
EHMT2	0.423533574468324	0.121603501860919	1	0.805972683538868	-0.0828374422664888	1
EI24	0.215606427999761	0.150028292838336	1	0.322290194521606	0.0891373230525125	1
EID1	0.586826707561716	-0.0332318331036241	1	0.454492056408573	0.130638810155249	1
EID2	0.745607099543921	0.164079841506015	1	0.503195414683287	-0.16910514287424	1
EIF1	0.000142743257214842	-0.313286820087967	1	0.539375780052598	-0.148931184980815	1
EIF1AX	0.48780228364638	-0.0748494234668167	1	0.652994668894406	-0.596973975870626	1
EIF1AY	0.609475640459173	0.176552804024102	1	0.658334435699346	0.250540165922303	1
EIF1B	0.509578570258306	0.0837293900228172	1	0.196451808114868	0.0573151354556335	1
EIF2A	0.729483525547562	0.00843714360061432	1	0.473152902784137	-0.150939432692775	1
EIF2AK1	0.986194683762077	-0.0609101290689683	1	0.242868183547033	0.197851334709244	1
EIF2AK2	3.8699209015959e-05	1.31202327686869	0.944841188124638	0.214670194931398	-0.0634480148718374	1
EIF2AK4	.	.	.	0.793708835151459	0.114514040876487	1
EIF2B1	0.104237524934055	-0.0692603584123048	1	0.578541287384595	0.0342785720699204	1
EIF2B2	0.253430055480175	0.0563845071187903	1	0.0381819856135639	0.231564436421327	1
EIF2B3	.	.	.	0.901875819387549	0.0995492502382317	1
EIF2B4	0.98564891133157	0.15004865209777	1	.	.	.
EIF2B5	0.602386918770506	0.0167859572857363	1	0.744390149786516	0.156370090231854	1
EIF2D	0.439687113004838	0.141784726580553	1	0.723115188185205	-0.0243633748346858	1
EIF2S1	0.325105013361927	0.050970681432208	1	0.345050295972004	-0.0495539759260933	1
EIF2S2	0.101163025661111	0.491863884065085	1	0.396629209145493	0.324088162871395	1
EIF2S3	0.889836978148622	-0.263833854171763	1	0.229356865617472	0.115120523020298	1
EIF3A	0.598828390863959	0.211826494945906	1	0.646885113203301	-0.305242250862148	1
EIF3B	0.477389797968456	0.0175250139548653	1	0.06153992933971	0.387466840097964	1
EIF3D	0.12063017771238	-0.220823301286682	1	0.0582434416364048	-0.311546669891561	1
EIF3E	0.616122942146916	-0.259847580875219	1	0.0668817195704163	-0.0111019523486218	1
EIF3F	0.591976174104612	-0.345168892935962	1	0.00193875709937592	-0.270554204876894	1
EIF3G	0.0453584619326208	0.235399710905873	1	0.158309764778219	0.37958793928608	1
EIF3H	0.629907687201341	-0.248148062543396	1	0.739501499261781	-0.289276848730824	1
EIF3I	0.141108075803665	-0.289682026996419	1	0.178062501324508	0.173014268623983	1
EIF3J	0.810039706730878	0.131339412549823	1	0.982504741110737	-0.100710316666396	1
EIF3J-DT	0.126901588698681	-0.152776193937689	1	0.853514277005749	-0.199112853684305	1
EIF3K	0.0037076908417229	-0.488880771944604	1	0.0933883700579805	-0.310292423324494	1
EIF3L	0.494471031114854	-0.283180650879725	1	0.485047375473658	-0.31275885557232	1
EIF3M	0.638327288806159	0.0851491451534971	1	0.78185093468489	-0.180487872605099	1
EIF4A1	0.501200002109872	-0.254515911124413	1	0.880982794590235	-0.235489121169619	1
EIF4A2	0.0388742775016806	0.287561142859114	1	0.789839675075566	0.0929855829539776	1
EIF4A3	0.806739205200768	-0.0192569858236605	1	0.103826947274596	-0.492664719725644	1
EIF4B	0.786465730336043	-0.0886421857505868	1	0.51867949157956	-0.448688190211483	1
EIF4E	0.130887537285106	0.0642050513345178	1	0.961372296420648	-0.30316532978176	1
EIF4E2	0.824372671546438	0.0187622403837012	1	0.171308823758329	0.0880016749412038	1
EIF4E3	0.442439128287541	0.00572143960451993	1	.	.	.
EIF4EBP2	0.253035853608765	-0.079392365481439	1	0.961470805314901	-0.0108531670629527	1
EIF4G1	0.44869174371474	-0.0575802780876549	1	0.26158160630574	0.0722824064332247	1
EIF4G2	0.621220729493237	0.15165001495654	1	0.0826440125324186	-0.400411582276075	1
EIF4G3	0.118862242904712	0.463541078875977	1	0.961543539413931	0.0746827069490406	1
EIF4H	0.0943255930508825	-0.310960915716238	1	0.297822832516889	-0.0221124831202324	1
EIF5	0.548461869080688	-0.0960223728899807	1	0.979356436871762	-0.314929002600319	1
EIF5A	0.370689313439248	-0.0697528629105275	1	0.222703128314982	0.160257142089864	1
EIF5A2	0.0479821407407897	-0.217171577274289	1	.	.	.
EIF5B	0.421153546882161	0.0583499077837477	1	0.501881381229298	0.0880103508725185	1
EIF6	0.233293222949587	0.259696082299101	1	0.691439000364999	0.0866162421473919	1
EIPR1	0.880603216627195	0.169346848961908	1	.	.	.
ELAC2	0.140618294304967	-0.0902115193307893	1	.	.	.
ELAVL1	0.894213846466952	-0.0271030556743918	1	0.0167405581086781	0.209979506395284	1
ELF1	0.830588197649937	0.246002108066038	1	0.894166578398817	-0.406576844916101	1
ELF2	0.434767208393382	0.154847449544189	1	0.174878504675413	0.0876451016220212	1
ELF4	.	.	.	0.222218281043899	-0.120989150718687	1
ELK4	0.0376868895256701	0.351056346448384	1	0.710571556835896	0.279064717276119	1
ELL2	0.541613913083375	0.121494174570049	1	0.19044256922244	-0.317380014846769	1
ELMO1	0.91186121247003	-0.0944068887021051	1	0.325066299192588	-0.00246058856316872	1
ELMSAN1	0.339153536266487	-0.194857478171078	1	0.0300921415708273	-0.333078554253381	1
ELOA	0.537197197641981	0.0411417674687824	1	0.88626682033231	-0.183890331508769	1
ELOB	3.61264874547961e-10	-0.351128055311798	8.82028191208848e-06	0.0884451501711368	-0.124186163871204	1
ELOC	0.0213659160819415	-0.177682948086325	1	0.554316112526833	-0.283090014969708	1
ELOF1	0.623740741520333	0.183620807583191	1	0.846192660460996	-0.106274220565688	1
ELOVL1	0.631635514820724	0.0989140196262647	1	0.87709588288344	-0.0231478499292123	1
ELOVL5	0.624097850374868	0.104706109626987	1	0.836965276470029	0.0614922113473826	1
ELP2	0.792171335062244	0.0567272347828838	1	0.248722618173703	0.224574532680113	1
ELP4	0.583846741554563	0.162079134471176	1	0.261467420984182	0.212863220153062	1
ELP5	0.201188815533906	0.159388282111209	1	0.542770414790992	0.23400660108739	1
ELP6	0.0309002449137638	0.185432708593682	1	0.793304560457742	0.207358745162942	1
EMB	0.931103636186406	0.0159200941153288	1	0.0453768037209356	0.0153551307533832	1
EMC10	0.176316839572537	0.0607085474632516	1	0.0344631001646352	0.0130806976108694	1
EMC2	.	.	.	0.916517533870345	-0.250949468123526	1
EMC3	0.806938223349332	0.0603637505918384	1	0.966690372317007	-0.0384523696041662	1
EMC4	0.712874365297028	0.216371346882206	1	0.91430606340404	0.0969619460272471	1
EMC6	0.599803151272093	0.281789480151046	1	0.18556530956547	0.187763876832289	1
EMC7	0.984859800869182	-0.0353643653849264	1	0.360548934299808	-0.0888573732619687	1
EMC8	0.760989640304815	-0.084069815664869	1	.	.	.
EMD	0.347555452172805	-0.440671499101905	1	0.426487524174939	-0.134890186581287	1
EMG1	0.442025166276862	0.268637576512008	1	0.419713683490692	0.148377568866771	1
EML2	0.192696450725177	-0.155817647092467	1	0.0609167446880669	0.195819599833843	1
EML3	0.552105991957292	0.0843767157581359	1	.	.	.
EML4	0.793454393645045	-0.126871849733525	1	0.00730906148801873	-0.369679145944498	1
EMP3	0.0867334470932293	0.604434435736207	1	0.100708068995646	0.0710316625849505	1
EMSY	.	.	.	0.0785532909008586	-0.203428133650366	1
ENC1	0.539622300684479	0.137607030528099	1	0.623827483417008	-0.435537982966531	1
ENDOG	0.398846657157674	-0.0120686022679248	1	.	.	.
ENDOV	.	.	.	0.986763091072053	0.128997481761677	1
ENO1	0.0271260058551309	0.0198686171756162	1	0.865633752469025	0.20111075100714	1
ENOPH1	0.792088452070428	0.0256411056190488	1	0.0247047715809148	-0.225533677572934	1
ENPP4	0.497749663253989	0.0613591743624715	1	.	.	.
ENSA	0.531409084056634	0.313104875764523	1	0.0748663995592268	0.0997223459095704	1
ENTPD4	0.159217474539474	0.162364444658128	1	0.0913589255031298	-0.0618976769362571	1
ENTR1	0.615096956811649	-0.0780635599090918	1	.	.	.
ENY2	0.342211515055138	0.253119825211507	1	0.740130170680195	0.165116301080888	1
EOMES	0.893887006122186	0.0439379304922616	1	0.566737239248518	0.171228904241565	1
EP300	0.488210652442423	-0.0587053041367835	1	0.334077584037533	0.0324098807399333	1
EP400	0.875782406874568	0.0391890538835127	1	0.793835993694659	0.103227110097939	1
EPB41	0.169107616640809	0.255045777949233	1	0.0905662376520748	0.155144216611969	1
EPB41L4A-AS1	0.635937235075324	-0.195959645642626	1	0.911769292480645	0.0332284251266268	1
EPC1	0.737688294585459	-0.107412641445732	1	0.139577797457323	-0.0559197605080735	1
EPC2	0.920459895095607	0.0529711416018242	1	0.702628634131511	0.0348914975080632	1
EPM2AIP1	0.286889832587982	0.0761743274469167	1	0.761748050114058	0.124337508417702	1
EPRS	0.57218161766225	-0.0231792044603699	1	0.118355143372283	0.285629465398663	1
EPS15	0.0574565772608389	0.453896690323397	1	0.729464059621157	-0.162337150500109	1
EPS15L1	0.897798027000389	-0.0392420141212275	1	0.648495931368438	0.107911880876278	1
EPS8	0.017753170169932	-0.229368270747429	1	.	.	.
EPS8L2	.	.	.	0.442571025306874	-0.0912328434560726	1
EPSTI1	0.00438749155179537	1.03615408315222	1	0.996813019575194	-0.0650905539594339	1
ERAP1	0.290236145528093	0.252878263436748	1	0.565449431483086	0.160716664945146	1
ERAP2	0.165380914858471	-0.247686975477995	1	0.696788049010025	-0.16853880134051	1
ERBB2IP	0.0324125864301067	0.28910021676578	1	0.653840157000877	0.354497015770681	1
ERBIN	0.00594461258516754	-0.0104109822398216	1	0.620325627063533	-0.218040948141933	1
ERCC1	0.0101599734436507	0.31454014310097	1	0.752140035141318	0.108050747894088	1
ERCC6	0.415616193236891	-0.0456616761264374	1	.	.	.
ERCC6L2	0.45851426423137	0.211693206638124	1	.	.	.
ERG28	0.0264160142886131	-0.168495248675552	1	0.989722295270862	-0.180626635819213	1
ERGIC1	0.220891380073116	0.087707692006236	1	0.45445481717104	-0.111203829457816	1
ERGIC2	0.38543930662174	0.159333810111633	1	0.433786713692866	0.022244826485715	1
ERGIC3	0.828941940440713	-0.00282445827889288	1	0.733382177795016	-0.043555363659227	1
ERH	0.465026782439254	0.107447468425185	1	0.341081842798287	0.0418044291793238	1
ERI3	0.441749422748001	-0.149766921368423	1	0.622690641937218	0.164226595922083	1
ERICH1	0.239732644042046	0.20037679684793	1	0.797222793434372	0.0766441947355698	1
ERLEC1	0.945317173059534	0.0863644780577236	1	0.423187646748703	-0.0719299297378843	1
ERMP1	0.115982333337856	-0.197943342892335	1	.	.	.
ERN1	0.288752656706683	-0.213271192539817	1	0.370299046363849	-0.135193965839209	1
ERO1A	0.740135483055428	-0.0566691631112261	1	0.359225800575453	0.169984783803023	1
ERO1B	0.575732324861903	-0.0341868781258807	1	0.913313116717983	-0.165210362831342	1
ERP29	0.240974751752275	-0.288416075345083	1	0.46319038455482	-0.110351286179777	1
ERP44	0.747545160017405	0.205130197751711	1	0.890991229912235	-0.044220658124128	1
ERV3-1	.	.	.	0.504294324895045	0.166184226382887	1
ERVK3-1	0.478519085887864	0.130413902889923	1	0.306245349611707	-0.163088447047837	1
ESCO1	0.56905016747389	0.0427732225265699	1	0.551693758816647	-0.151390962787259	1
ESD	0.595703303268178	-0.0388582761794902	1	0.728570658879464	0.0427051761724865	1
ESF1	0.689011351453375	0.0385908263174594	1	0.434475196151858	0.113572289385005	1
ESYT1	0.769171077436946	0.0288006338200207	1	0.000187051685120454	0.421801462467875	1
ESYT2	0.926466569688951	0.0300348560760094	1	0.54784884317149	-0.425067185336909	1
ETF1	0.568889118289222	-0.0738909583711332	1	0.284365931369113	-0.429922547728608	1
ETFA	0.839429847077297	0.0197008094504431	1	0.0302850664591937	0.140688748269348	1
ETFB	0.573800161748065	-0.192596789022548	1	0.535374022739094	0.0891478508341809	1
ETFRF1	0.878616700703245	0.164059608571273	1	0.196631618815739	-0.177379606680658	1
ETHE1	0.453296239517708	-0.0259491292116485	1	0.471947465712646	0.104270830672494	1
ETNK1	0.115731576689514	0.222828779451505	1	0.460860312469595	0.0817733637096723	1
ETS1	0.012013703483661	0.560618118088722	1	0.00939295726199475	0.239703038410789	1
ETV3	0.227973102409453	-0.216173974257401	1	0.138111081434498	-0.31946994595887	1
ETV6	0.877435731831178	0.0757240711472721	1	0.993448242224191	0.116232718185194	1
EVA1B	0.240579500873449	-0.167754236062662	1	0.985946689591798	-0.0702557488200648	1
EVI2A	0.145263510294881	-0.067418635343973	1	0.321328470271639	-0.164281827911802	1
EVI2B	0.360625291105297	-0.138921329492524	1	0.821580891372695	-0.149975731836214	1
EVL	0.795024892084366	0.00497140724417688	1	0.0918941813311511	0.171857021808711	1
EWSR1	0.278070861568961	0.221336106449942	1	0.26089447386728	-0.0228973871092675	1
EXOC1	0.0603453086706364	0.237503058892595	1	0.706472376771941	-0.06390304779059	1
EXOC2	0.077595227716885	0.145143992011889	1	0.762888300218038	0.252155175494319	1
EXOC3	.	.	.	0.0666605297933969	0.168566170120909	1
EXOC4	0.67521743593538	-0.0684347358447226	1	0.145186792886209	0.117871159520519	1
EXOC5	0.0557512435269166	0.160501595621328	1	0.0802486883192234	0.0284545562578706	1
EXOC6	0.679220457487421	0.196744428890803	1	.	.	.
EXOC7	0.635934861571047	0.132302278351487	1	0.159052281084292	0.223737281389705	1
EXOG	0.698646645893498	-0.0549453736980022	1	0.824287868091794	0.130772983691576	1
EXOSC1	0.145136544405167	0.206798983105445	1	0.510276536216046	0.02641701391286	1
EXOSC10	0.684233841027077	0.0594690993470568	1	.	.	.
EXOSC3	0.0427015191873547	0.196638969266145	1	.	.	.
EXOSC5	0.0898813161226868	-0.0904605817441541	1	0.5332109090244	0.0085881954638985	1
EXOSC6	0.794722846318334	0.015743268107751	1	0.545207512459694	0.00728195158086797	1
EXOSC7	0.8823946609589	0.0470355659846239	1	0.511714333533667	0.213668356101788	1
EXOSC8	0.288389639712063	0.270162050845982	1	0.0583000553683308	-0.0722912958135009	1
EXOSC9	0.140836531627359	0.207581365327846	1	0.177756836579369	0.0143725304604471	1
EZH1	0.787220101971274	-0.0858128681053961	1	0.643985990314816	0.00809187287606672	1
EZH2	0.818707027851531	-0.0708848699512041	1	0.64137924474094	-0.205272748475427	1
EZR	0.523127541455946	0.185533971893385	1	0.686959529903728	-0.10204216084817	1
F2R	0.63874177396905	0.020754490027392	1	0.542892903696418	-0.175163227564277	1
F8A1	0.824119006938957	-0.124813097741448	1	0.0794116561080569	-0.242684611286193	1
FAAP20	0.319042010531065	0.053538669080154	1	0.382695340933936	-0.0339139060424022	1
FABP5	0.0398693350910981	-0.259395778331065	1	0.505030151380703	-0.206974579728371	1
FAF1	0.352814056161044	-0.0612634959689733	1	0.1216180949612	0.093049964339092	1
FAF2	0.957827053150532	0.032715466438737	1	.	.	.
FAHD2A	0.365458483745104	0.150982358772269	1	.	.	.
FAM104A	0.619055298442469	0.0997424753554698	1	0.0756700062550059	0.0976050994366826	1
FAM107B	0.0375858209055116	0.601770024188521	1	0.807023161079814	0.0648154771619205	1
FAM111A	0.984021496517683	0.0294952524830558	1	0.830379386874109	-0.1826251709156	1
FAM117A	0.788430461504241	-0.0543946359036169	1	0.32347308649578	0.252681526720189	1
FAM120A	0.372905411169859	0.0271256878182069	1	0.0762528545700237	-0.117413557322209	1
FAM120AOS	0.977258742117387	0.122589235504635	1	0.974905598989092	0.0528584403386623	1
FAM122A	0.973267272404351	0.126169831860446	1	.	.	.
FAM122B	.	.	.	0.652454888839262	0.0438754162784158	1
FAM126A	0.480308573005734	-0.133469683113715	1	.	.	.
FAM126B	0.988281265425347	0.100915585538467	1	.	.	.
FAM129A	0.243248587244355	-0.260437185775133	1	0.16187121726774	0.0128291669981278	1
FAM133B	0.602366730706696	0.0723557947524458	1	0.29021846941902	-0.382418222812319	1
FAM136A	0.144040449765922	0.269267023630461	1	0.213247300825973	-0.162359254810063	1
FAM13B	0.70840038578733	0.0515838908130885	1	0.232386802339266	-0.103060929118533	1
FAM160B1	0.451269618427111	-0.0685276364825385	1	0.0646462749119722	-0.0168495559327478	1
FAM160B2	0.0295984350780114	0.234560842188011	1	.	.	.
FAM162A	0.678480524608787	0.0642857861763937	1	0.611969175314267	0.0477546409497546	1
FAM168B	0.852010407666098	-0.0549911622360509	1	.	.	.
FAM172A	0.276845119991437	0.369112976863927	1	0.504205120517598	-0.0707232754013112	1
FAM173A	0.169210080199301	0.125988210796271	1	0.428552672303801	-0.0945812913509161	1
FAM177A1	0.0183936257252323	0.225364629875582	1	0.289417247857219	-0.202963636538805	1
FAM192A	0.0761971055298441	0.129046766622822	1	0.66352669444417	-0.179523280269318	1
FAM193A	0.782463812510425	0.123287108056463	1	.	.	.
FAM195B	0.0440070988801696	0.27455587746153	1	.	.	.
FAM199X	0.000298270117973161	0.445262542784011	1	0.16642486676114	-0.0397901327348774	1
FAM200B	0.178971038144671	-0.00674349151698195	1	0.259590477136609	0.326818679795781	1
FAM204A	0.584792378626288	0.182031046318278	1	0.704635171190772	0.167879571690265	1
FAM207A	0.325124270263481	0.188120762644732	1	0.00938024058639955	0.327325031034363	1
FAM208A	0.426206898665926	0.240791800023359	1	0.00793861373556398	0.217926383412752	1
FAM208B	0.174094638679078	-0.0225955387363926	1	0.297066017030143	-0.0488557279616578	1
FAM210A	.	.	.	0.863593995238365	-0.0396985571015391	1
FAM214A	0.911750347559578	-0.179310947750527	1	0.237525206839036	0.000270332069940815	1
FAM217B	0.0438816244512291	0.434059589372149	1	.	.	.
FAM219B	.	.	.	0.161086144783969	-0.0831787183546807	1
FAM32A	0.0405186185336856	0.409502548759352	1	0.462048063421171	0.0287868850452948	1
FAM3A	0.163726784461742	0.064767693167453	1	0.879168026935486	-0.113819344640115	1
FAM3C	0.262923360674551	-0.0171863238788303	1	0.468639617966787	0.133656207335445	1
FAM43A	0.372285613504598	-0.209330823103666	1	0.107957754829166	-0.297504175900708	1
FAM45A	0.690811703649103	0.0201448941862923	1	0.696577395213042	-0.0850066916813196	1
FAM46C	.	.	.	0.653840157000894	0.297537354039829	1
FAM49A	0.35135175605438	0.158888248654719	1	0.747093762746147	-0.175069719383193	1
FAM49B	0.242961880611814	0.327143696976081	1	0.645632920928082	0.0168751603614223	1
FAM50A	0.56999882726198	0.251052068501351	1	0.109152374368613	-0.0185313646088066	1
FAM53C	0.646256991182782	-0.101620306316542	1	0.980115164746058	-0.0738932188420367	1
FAM65B	0.00805320680024251	0.570828785255992	1	0.573068985328954	1.05632701294718	1
FAM76A	0.675787117118277	0.175581321083805	1	.	.	.
FAM76B	0.250724591590291	0.0982394868684009	1	0.925948566053978	-0.0633432179110265	1
FAM78A	.	.	.	0.135155312362471	0.155512061539609	1
FAM89B	0.0416241346922931	0.129569919240621	1	0.0933546149614502	0.192887580159392	1
FAM91A1	0.59911848641696	-0.197651992489269	1	0.30406721457895	-0.190046511122048	1
FAM96A	0.389359267179604	-0.0267804682352669	1	0.347433120699611	-0.0254859698438715	1
FAM96B	0.604528243692771	0.239571059265773	1	0.086374623863184	0.243515694795855	1
FAM98B	0.332422596085385	0.117618255642472	1	.	.	.
FAM98C	0.949402860928271	-0.0311894537859678	1	0.517391380883452	-0.131757607786815	1
FAR1	0.0848799130363533	0.327999338968406	1	0.333692247143023	-0.257864844377715	1
FARS2	0.196753968028564	-0.232271221525725	1	.	.	.
FARSA	0.458961545571111	0.142126734535617	1	0.398967109404254	-0.12707221616328	1
FASTK	0.934426295288002	0.127709197213115	1	0.688648733918077	-0.0990650801507145	1
FAU	0.00909395986328674	-0.332315844669987	1	0.00046451990460972	-0.141596410758353	1
FBL	0.207120076207426	0.153880338908582	1	0.655710823530124	-0.167557394963136	1
FBP1	0.74601924341995	-0.105893593702305	1	0.313987606664789	-0.185583423319135	1
FBRS	0.296086847226396	0.123206594991748	1	0.339875995073335	0.0684941799037202	1
FBRSL1	0.202013449511946	-0.234980129558178	1	.	.	.
FBXL12	0.226469843521289	0.106751063283876	1	.	.	.
FBXL15	0.882965700638176	0.0940802838194939	1	0.979425289909924	-0.0536268102252642	1
FBXL17	.	.	.	0.521948796416678	0.00657434790513128	1
FBXL20	0.244865725820515	0.13825087185222	1	.	.	.
FBXL3	0.689410698311252	0.130960637446912	1	.	.	.
FBXL5	0.0807921920139463	0.317514242109704	1	0.793776123101843	0.0211791445279752	1
FBXL6	.	.	.	0.804671282475197	0.0116973651089761	1
FBXO11	0.872896893856425	-0.0526809050659435	1	0.0737855240007635	-0.29345692115557	1
FBXO21	0.927927998523232	-0.0940750264599069	1	.	.	.
FBXO25	0.835328919391374	-0.147869927422492	1	.	.	.
FBXO28	0.130419614843638	0.24153181987107	1	.	.	.
FBXO3	0.098375982465586	0.128682493499419	1	0.810652615281813	-0.100341304461869	1
FBXO33	0.369973117537418	-0.390104935314086	1	0.154007458118667	-0.276642313698903	1
FBXO34	0.0789893908376531	0.152741184770598	1	0.13080595426523	0.215631908357163	1
FBXO44	0.908931795505331	0.0126632633359802	1	.	.	.
FBXO6	0.0655346341711225	0.473460984568966	1	0.698325103513923	0.105530220104426	1
FBXO7	0.479487787096411	0.202170738916208	1	0.770354341527938	-0.358599997907047	1
FBXO9	0.0942130880678591	0.129772379500864	1	0.0736650996289998	0.0564151053937414	1
FBXW11	0.132259418328175	0.109055609277852	1	0.141160455664085	-0.0222881298723565	1
FBXW2	0.700277186756009	0.116794395012125	1	0.261972195513093	0.212086243613319	1
FBXW4	0.17806060853594	-0.00861548541005686	1	0.484670276456501	0.294405142104031	1
FBXW5	0.80993711899235	0.0891860766523279	1	0.666762453003643	0.0131559131465006	1
FBXW7	0.568196993398667	0.224919897713368	1	0.0853668455589151	0.0092917650151082	1
FCER1G	0.0148944775122939	0.156428254487139	1	0.0500258256842557	0.00352580036557182	1
FCF1	4.00945508906488e-06	0.0636842509160739	0.097890845999519	.	.	.
FCGR3A	0.105786996270575	0.281960740413176	1	0.0119338430502943	0.637751924440899	1
FCHSD2	0.419977498442936	-0.0183400277855368	1	0.274449723683418	-0.0255365675046168	1
FCMR	0.584544335854302	-0.0367915716707574	1	0.113721212671974	0.307321597398587	1
FCRL3	0.0489338043270467	0.301879492602047	1	.	.	.
FCRL6	0.93160878938696	0.100405721792197	1	0.567351577301994	-0.231628105028494	1
FDFT1	0.0285367179972927	-0.46596492053747	1	0.501598754147231	-0.00675492217507012	1
FDPS	0.494671952165572	-0.0469736967791901	1	0.607305645833201	0.180917019605931	1
FDX1	0.148081554607283	0.00857651320244357	1	0.465583984012792	-0.250775049085111	1
FEM1B	0.344814680279392	0.157961464360937	1	0.900328515331923	-0.0685602717678783	1
FERMT3	0.53844409461911	-0.0463750629883379	1	0.0103869438101577	0.00540547373800648	1
FES	0.965726283883652	-0.0553222666272492	1	0.147947486752567	0.0263328492169894	1
FEZ1	0.550591940942735	0.0697683642193302	1	.	.	.
FEZ2	0.419138372089453	0.0525386765213695	1	0.735719141403601	0.094942093938906	1
FGD3	0.17341317736079	0.205642408352239	1	0.611058345686681	-0.0952503382358219	1
FGD5-AS1	0.304881709178147	0.234220607191731	1	0.403216297206001	-0.0609750352082554	1
FGFBP2	0.308206870862611	0.207763237837868	1	0.471681594649395	-0.0749044266938008	1
FGFR1OP2	0.134924565541068	0.194930040843676	1	0.189038203256636	0.140392089870532	1
FGR	0.00480393691390184	0.441641576392893	1	0.373408486908568	0.510641804825591	1
FHL3	0.406051149527822	0.163354515445291	1	0.678311722170872	0.18619147453573	1
FIBP	0.748220911602359	0.0815636279167002	1	0.513999650992526	-0.104997401463643	1
FIP1L1	0.52201772732252	-0.0355176858156191	1	0.954561805849077	-0.0333702996395833	1
FIS1	0.248668736185532	0.104036933724193	1	0.664197692639879	0.181769736922722	1
FKBP11	0.911337578162087	0.112828503582661	1	0.0969105987539269	0.165112666050385	1
FKBP15	0.115042798436485	0.278639281850962	1	.	.	.
FKBP1A	0.211376959809193	-0.324618916916926	1	0.206081259620819	0.218886418123893	1
FKBP2	0.484895062608225	0.0641694344926182	1	0.993406607596843	0.0860902139328887	1
FKBP3	0.811566770724952	0.05090086452009	1	0.580398083895294	0.177469795107972	1
FKBP4	0.0444426239660722	0.171378995477676	1	0.120599071675928	0.589647096751791	1
FKBP5	0.315056239219865	-0.00895064569415993	1	0.113663505381892	0.00627536569728193	1
FKBP8	0.624544385621878	0.0747055202914517	1	0.80619698932252	0.182032146652421	1
FLAD1	.	.	.	0.743253005402872	7.5229431181878e-05	1
FLI1	0.288632668558223	0.141340493049321	1	0.411723957529065	0.136861109576912	1
FLII	0.427136146830281	0.00284199068035801	1	0.244234424696046	-0.240609192416255	1
FLNA	0.307904012873331	0.351374526508841	1	0.428838006452627	-0.0115316539384887	1
FLNB	0.703332879624554	-0.118697068216719	1	0.819934763539136	0.12080206478856	1
FLOT1	0.0140886519315771	0.317334768206598	1	0.56555787228178	0.328693092297021	1
FLOT2	0.810876162471987	-0.0835550300458882	1	0.410834389662448	0.26645860844148	1
FLT3LG	0.292213134180068	-0.281923671010494	1	.	.	.
FLYWCH2	0.314586104185305	0.000934766591118796	1	0.905386510775529	-0.0235080941185735	1
FMC1	0.981276937228394	0.156724101557872	1	0.502973899078103	0.195707200863038	1
FMNL1	0.21641711293835	-0.275611602841256	1	0.17249750046566	0.195107599650574	1
FMR1	0.0862112301240789	0.146247747788584	1	0.212536815089329	-0.0245173387982194	1
FNBP1	0.399483434393282	0.167881420131969	1	0.876906950402306	-0.340392325165861	1
FNBP4	0.163826034778205	0.424639793462157	1	0.727796393122751	-0.304406593594638	1
FNDC3A	0.699005943843917	0.0508202534408619	1	0.277708711328491	-0.0855175542221229	1
FNDC3B	0.0315568992905726	0.422467065985134	1	0.881484814060095	0.0757900912303134	1
FNIP1	0.330417996589142	-0.215127729534305	1	0.439163762919142	0.0108127683685233	1
FNTA	0.270081117877479	0.0847804047980621	1	0.103317699057268	0.461941447761165	1
FOPNL	0.842680170318687	-0.0901699560330342	1	.	.	.
FOS	2.8027806450319e-06	-0.49727062936292	0.0684298894484538	0.30934956549201	-0.432049403987412	1
FOSB	0.127984625755765	-0.169695348923539	1	0.0880831977809705	-0.834585311499691	1
FOSL2	0.511207907356657	-0.0572066394162534	1	0.800415612754223	-0.374482200988388	1
FOXJ3	0.231736112541532	0.263428612493723	1	0.332015054706139	-0.120720982635892	1
FOXK1	0.553005740077235	-0.0793514429402609	1	.	.	.
FOXN2	0.0746788052517105	-0.0499906168281971	1	0.625358548776164	-0.0285507057453197	1
FOXN3	0.369941167011404	0.179080416648332	1	0.227632249611928	0.101762694720981	1
FOXO3	0.633473236082889	0.0465648916060906	1	0.125893363927023	0.164491524702523	1
FOXP1	0.0851106571733223	0.354781170541008	1	0.0216105779326611	0.0655670505092796	1
FOXRED1	0.0218863471613203	-0.220556861924015	1	.	.	.
FPGS	0.943186278791856	0.0549627480875632	1	.	.	.
FRA10AC1	0.281090885461045	0.177433007685761	1	0.363722195591261	0.075761346037243	1
FRAT1	0.678951840352068	-0.0523455798611924	1	0.350370308411482	-0.0737988826189616	1
FRAT2	0.802931803860774	0.0973693486930662	1	.	.	.
FRG1	0.486281138310283	0.14276108308613	1	0.858247810914367	-0.156778875745105	1
FRMD8	0.11524350032755	0.212780108741093	1	.	.	.
FRYL	0.387210980936521	0.109285141760299	1	0.0166276362938037	0.166642543584366	1
FTSJ1	.	.	.	0.510037530640938	-0.0921997236604777	1
FTSJ3	.	.	.	0.187657014756737	0.105965713578915	1
FTX	0.548142647865508	0.0931847989651306	1	0.821710832026149	-0.0725841775723738	1
FUBP1	0.0270951597299453	0.198093275426648	1	0.164673633309927	-0.0228998249936185	1
FUBP3	0.761840133268985	0.0677813389161406	1	.	.	.
FUCA2	0.852692112696675	-0.0578294173727717	1	0.650338147454456	-0.0371263654769375	1
FUNDC2	0.715215629629698	0.211603616157841	1	0.490920737351691	0.105206139899839	1
FUOM	0.634926450436013	-0.0129074475853197	1	.	.	.
FURIN	0.756292892262457	-0.21874294677755	1	0.0439673627961196	-0.0972191915454792	1
FUS	0.945876987970662	-0.0649648582760638	1	0.780176499128084	-0.31719808846554	1
FUT11	0.552509180709509	-0.0259946771374732	1	0.916596868364105	0.114783794049417	1
FUT7	.	.	.	0.610883622208231	-0.048402652071245	1
FUT8	0.149052258800123	-0.310107365035302	1	0.102914638412	-0.237923560656637	1
FXN	0.244558971141979	0.053916722020707	1	0.669009881159891	0.00575063551545824	1
FXR1	0.899308203395608	0.0023436599509693	1	0.36233892880761	-0.218141881804544	1
FXYD5	0.111730279500006	-0.380086522415387	1	0.0312271828107179	-0.195057943072268	1
FYB	0.00805320680024228	0.722730908139983	1	0.60152905685731	0.958209928292265	1
FYB1	8.78728886358526e-05	-0.0585446208659013	1	0.166447410581017	-0.580121087638971	1
FYN	0.0860351029679589	0.230223633056983	1	0.264977969657968	-0.0227967932064783	1
FYTTD1	0.228972912051296	0.276117604876125	1	0.801050320828523	0.00219843298679023	1
G2E3	0.202974913739837	0.145144707978154	1	0.466770717667728	-0.193745420520957	1
G3BP1	0.503973597374317	0.266148717516485	1	0.091563186892477	0.127013170391297	1
G3BP2	0.223613605739629	0.249027625183843	1	0.552253132721586	-0.272722755667198	1
G6PD	0.986575558977216	-0.013679231164725	1	0.344522340321617	-0.0340358311303917	1
GAB3	.	.	.	0.251162669852042	-0.00792777744931666	1
GABARAP	0.925894002556019	-0.0832675911240366	1	0.482204911465506	0.0656584024567288	1
GABARAPL1	0.661127372662223	-0.016682977200829	1	0.518414761809941	-0.00180122359501156	1
GABARAPL2	0.0251792764235525	-0.151440421044018	1	0.211439266688224	-0.0399427984157144	1
GABPA	.	.	.	0.863639546655875	-0.163333140567081	1
GABPB1	5.01081603606842e-05	0.362594081457041	1	0.387852568488882	0.589752974303787	1
GABPB1-AS1	0.658726705183381	-0.0773132098695475	1	0.133788178864309	-0.0708056041833436	1
GADD45A	0.263734463899425	-0.0633761158420515	1	0.758180188377786	-0.121819211870852	1
GADD45B	0.243509201768208	-0.264459507670855	1	0.00437166127455861	-0.724811475246413	1
GADD45GIP1	0.296935007608018	0.245324998591102	1	0.466780077066144	0.314608157390748	1
GAK	0.286293126795342	0.111166257505476	1	0.0882390718834896	0.208044306114802	1
GALC	0.0348807716873627	0.301327378372998	1	0.135788012401237	-0.0246953871605212	1
GALE	0.244489818885579	-0.158031146990095	1	0.149036920015601	0.10846606580077	1
GALK2	0.855964666789712	-0.0822325844879751	1	.	.	.
GALNS	0.464009582173633	-0.0113576388184035	1	0.0853088477136013	0.286123516142383	1
GALNT1	0.0875626983654434	0.333764058429087	1	0.839273611142044	-0.0842834601570716	1
GALNT10	0.728457164718294	-0.0982955530646862	1	0.800712145447401	-0.0463299563395836	1
GALNT11	0.695853565907931	-0.148491611566181	1	0.0554429292812068	-0.294800860916481	1
GALNT2	0.552555494512758	-0.0146948644361135	1	0.413107969683991	-0.113239664079476	1
GALNT3	0.0674369662599784	0.161048582637683	1	0.883261026528093	-0.0419137488885874	1
GALT	0.624156041315705	0.00527900226415068	1	0.0555779342274891	-0.0940546899466253	1
GANAB	0.585037363839938	0.0157777918318847	1	0.446965126162368	0.00284607397265008	1
GAPDH	1.66133794799319e-05	-0.550007647077885	0.405615660002536	0.182298902812433	0.00595718209048091	1
GAPVD1	0.304584090198053	-0.0684335503255588	1	0.893702203870052	0.0819919150668751	1
GAR1	0.998903309880384	0.0811169546209529	1	0.478953842904663	0.0449953335474104	1
GARS	0.555565089742267	0.0351208120100126	1	0.179275369111639	0.00301683608595771	1
GART	0.798271594045234	0.00148288495553717	1	0.84829345928158	0.0225828317697306	1
GAS7	0.0947670702676367	0.00833806532963099	1	0.920926362411677	-0.0832046578982186	1
GATA3	0.983799544785164	-0.263999059654844	1	0.53476498742709	0.0800991138168321	1
GATAD1	0.252442381830836	0.190397340610393	1	0.835323258392965	0.135514926596124	1
GATAD2A	0.0805674559708723	0.237089603882001	1	0.0367819761365949	0.160640835545569	1
GATAD2B	0.0241228801614173	0.300609163396567	1	0.424462765606242	0.234596715823987	1
GBP1	0.25520861665255	0.705394257987656	1	0.492225162793865	-0.0689247884555362	1
GBP2	0.311372596636167	0.352151916833752	1	0.110953204503067	0.167592149938524	1
GBP3	0.694571744212507	0.130931123910611	1	.	.	.
GBP4	0.488977703391191	0.375732734500369	1	0.4372905069129	-0.0965787686836213	1
GBP5	0.0282635920052399	0.451985891897283	1	0.00301240293045343	-0.135625608775093	1
GCC2	0.0323030485614923	0.367642093044098	1	0.0401877590086814	0.176605332238317	1
GCDH	0.845176766980404	-0.0675057754601969	1	0.511493590427337	0.0258798371665194	1
GCH1	0.662825497933503	-0.0711921377440193	1	0.123566543592874	0.262344209347559	1
GCHFR	0.946926084621974	-0.144588673224445	1	0.533812645780187	-0.1377102830124	1
GCLC	0.725580170696407	0.154645984426462	1	.	.	.
GCLM	0.00206488443807147	0.332965092383092	1	.	.	.
GCSH	0.762150779077405	-0.0354285527268223	1	.	.	.
GDE1	0.462967368877794	0.151482803421373	1	0.656705823100769	-0.039854037881859	1
GDI1	0.0474308509586576	0.0917510201839294	1	.	.	.
GDI2	0.126087476228205	-0.290012255126753	1	0.221944380987849	0.0814104372580255	1
GEMIN7	0.596731216599807	0.0234007954837048	1	0.892070245714575	0.0936587958080505	1
GFER	0.808483219299328	0.125131653319962	1	0.0834327836528046	0.0249436609281117	1
GFM1	0.522777313106757	-0.154637944979149	1	0.203190150361009	-0.0308157245248653	1
GFOD1	0.275514394506519	0.193994222884393	1	0.0539191885718929	0.0648088301638458	1
GFPT1	0.459912637438003	0.25771873754818	1	.	.	.
GGA1	0.305355763836614	-0.205137014233418	1	0.351822920099411	-0.0254124508436062	1
GGA2	0.386867465798402	-0.045119539763245	1	.	.	.
GGCT	0.483809036843155	-0.264277308238455	1	0.050540788104126	-0.0504501683622135	1
GGNBP2	0.408839240404448	0.0599635223357611	1	0.51372577010736	-0.106975912017661	1
GHDC	0.286520140274299	0.113676505050913	1	.	.	.
GHITM	0.548396297836018	0.0863319463926975	1	0.985386328481806	0.132379129685947	1
GID8	0.530754326428594	-0.0751252922584431	1	0.0525711237018079	-0.116664709374203	1
GIGYF1	0.842066033075167	-0.0262615772772852	1	.	.	.
GIGYF2	0.331232832351946	0.101122397220653	1	0.163372810761452	0.242426038084997	1
GIMAP1	0.490689636586348	0.17786309060739	1	0.0925910009936325	0.441321512955523	1
GIMAP2	0.941821388526283	0.0206583816018175	1	0.278727096184467	0.247280341885223	1
GIMAP4	0.466095087888038	0.54973794984865	1	0.0120052948200773	0.581653255901834	1
GIMAP6	0.92108036846323	-0.0210689267671328	1	0.459109943602216	0.184051639106387	1
GIMAP7	0.258480074839801	0.361843954197173	1	0.422648545918166	-0.116602735758666	1
GINM1	0.737569089765375	0.0875480444725897	1	0.39772583240632	0.0934863562320167	1
GIPC1	0.881583209946876	-0.01809046706562	1	0.312244338364995	0.144285838698938	1
GIT1	0.618530312256161	0.120406022597588	1	0.721003376635062	-0.0428088606788536	1
GIT2	0.217945411273356	0.0834911339391795	1	0.543158669900278	0.0801902529598943	1
GK5	0.539921182772682	0.290556596211178	1	0.81014522466948	0.166845741058253	1
GKAP1	0.315202098063399	-0.135956808983482	1	.	.	.
GLCCI1	0.87805577033868	-0.165752401443227	1	0.26250790907057	-0.0827928734177685	1
GLG1	0.0280794513354275	0.212854475496365	1	0.178659319740361	-0.134422583859491	1
GLI4	.	.	.	0.0913048216272755	-0.1219020567142	1
GLIPR1	0.0122979977519646	-0.279256417602819	1	0.537326268975689	-0.0226384158596293	1
GLIPR2	0.213098413655417	0.305646585261772	1	0.218368860593786	0.0418499007780309	1
GLO1	0.8199352145133	0.261848948195572	1	0.341103777733408	0.227686748581232	1
GLOD4	0.138457401203899	0.250291878038128	1	0.310427052041442	0.0289834533826961	1
GLRX	0.137312827220168	0.240440979295236	1	0.21292943119948	0.49485471619575	1
GLRX2	0.306503316724087	-0.129173698705688	1	0.118692250688074	-0.0765870843367186	1
GLRX3	0.786097332536315	0.136331892936005	1	0.920397453077937	0.0794227993131904	1
GLRX5	0.880943621321398	-0.0324342398786064	1	0.340736373999541	-0.0383457914119562	1
GLS	0.644270851327605	0.0718651929508487	1	0.55081226804578	-0.0314957484643861	1
GLT8D1	0.521086820051107	-0.23363073899258	1	0.125899259124256	0.140611250658361	1
GLTP	0.868502990494979	-0.179717122122739	1	0.752935545244538	0.10858106639052	1
GLTSCR2	0.00297674963958948	1.10284339214023	1	0.582044290911117	0.919494935521482	1
GLUD1	0.705335010546846	0.216750541665545	1	0.0924699559966096	0.0231717360085225	1
GLUL	0.70428932968904	-0.138574144647548	1	0.533461833536606	-0.370621647558357	1
GLYR1	0.533413173462205	0.0747969359710647	1	0.451422195041272	0.0169092442257399	1
GMCL1	0.045358225608657	-0.24050731171915	1	0.761289895309764	0.0243383195021762	1
GMDS	0.836377820668025	-0.149943484839538	1	.	.	.
GMEB1	.	.	.	0.202054065570244	0.129548723604524	1
GMFB	0.383024953209582	0.197754562534377	1	0.35124327483983	-0.109785594313311	1
GMFG	0.0889911699150185	-0.289643076138808	1	0.479742568254297	0.0321838641336103	1
GMIP	0.427865915423139	-0.100960793971288	1	.	.	.
GMPR2	0.418257228823287	0.0592204365096742	1	0.30448014640145	0.171900483578775	1
GMPS	0.556031381034349	0.145859413410686	1	0.759052950783806	-0.263054820093211	1
GNA13	0.607647373643262	0.105831113593391	1	0.839380298693745	-0.180673691364025	1
GNAI2	0.464926527151486	0.00876987473588375	1	0.621547122834793	-0.116706378878252	1
GNAI3	0.564869944087089	0.219483739680411	1	0.541319108605881	-0.303541537798418	1
GNAQ	0.730510000354426	-0.0460038365993922	1	.	.	.
GNAS	0.0638091748518186	0.234938653556189	1	0.211299711290443	-0.0638855795624704	1
GNB1	0.802511268993003	-0.0691616822961031	1	0.100733721925514	0.27455506389443	1
GNB2	0.58292907484981	0.143809478825021	1	0.677179587036928	0.144552411161114	1
GNB2L1	0.000145784813218708	2.57442894161293	1	0.428255494619616	2.69293581066365	1
GNB5	0.144259367201536	-0.243277368700729	1	0.932460764516326	0.0875827293964843	1
GNG2	0.0787292989333069	0.799463584100136	1	0.160282912378557	0.628882910392981	1
GNG5	0.0453911972680812	0.525778538677756	1	0.141256338547303	0.459800622157373	1
GNGT2	0.226105999258155	0.251836326843004	1	0.0317288503442419	0.297266538257412	1
GNL1	0.70457897191786	-0.0580976575315146	1	0.340950822148922	-0.337300620995097	1
GNL2	0.301566293473928	-0.0356533293780705	1	0.741922277349986	0.0466676143037433	1
GNL3	0.199089663297281	0.286159069005423	1	0.0749025558097862	0.16437225277114	1
GNLY	0.0432658209426023	-0.484650987084739	1	0.363697818676224	-0.473015378009302	1
GNPAT	0.202535279405033	0.0251343669903926	1	0.930920787994818	0.0161003467644354	1
GNPDA2	0.220976287485628	0.123430829313911	1	.	.	.
GNPNAT1	0.459322093227402	0.108455406735707	1	.	.	.
GNPTAB	0.0595313837244655	0.465393306696928	1	0.120377501312014	0.253980684137112	1
GNPTG	0.571953940840126	0.147809690901694	1	0.817059353025341	0.0831330931268654	1
GOLGA2	0.609974241778702	0.0280613189836132	1	0.0495907014383961	-0.123909103069954	1
GOLGA3	0.231281153412143	0.145739095471519	1	0.511720454885201	0.0617364568414854	1
GOLGA4	0.892467128220031	0.17057927275413	1	0.0802754343126827	-0.153997564356565	1
GOLGA7	0.264820402640583	0.256440494478004	1	0.924173296417001	0.230235999016414	1
GOLGA8A	0.0549293324297294	0.235187293831237	1	0.641181484520182	0.0209089942249739	1
GOLGA8B	0.667176112852673	-0.158547179066014	1	0.912421937259265	-0.101062436082874	1
GOLGB1	0.144655516228484	0.477638274604012	1	0.978372924092684	-0.134572152001489	1
GOLIM4	0.268518961236266	0.03368475079522	1	0.923156052075587	-0.131517443902193	1
GOLPH3	0.968217056740474	0.0198220577459767	1	0.326478319712178	0.0186574713458014	1
GOLT1B	0.943615224346209	-0.0235379180030255	1	.	.	.
GON4L	0.456796652222668	0.386172470234647	1	0.525405924259696	0.0374356834218602	1
GON7	0.457252870620723	0.272267483061351	1	.	.	.
GOPC	0.526741663920592	0.0181619643417167	1	0.400115468596735	0.144340568078597	1
GORASP2	0.199393755954097	0.191590146886085	1	0.643979393557695	-0.0646168866699395	1
GOSR1	0.880891759524707	0.0647745495408062	1	0.271820959136776	-0.0938854322902464	1
GOSR2	0.144485687312634	0.0194843225376515	1	.	.	.
GPAA1	0.783069691756975	-0.072632197708173	1	.	.	.
GPANK1	0.265386503379105	-0.11168092594518	1	0.68712309112642	0.17936533740375	1
GPATCH11	.	.	.	0.0952075421997693	0.115594988378232	1
GPATCH2	0.906003183160945	-0.064810585235957	1	0.259973180757502	-0.0127114060368242	1
GPATCH2L	0.355860906910521	-0.0258057004821909	1	0.861052255780664	-0.111072308815168	1
GPATCH4	0.105179040645089	0.263087061001399	1	0.15850998941876	0.185898624511865	1
GPATCH8	0.571127103454768	0.334227518011992	1	0.199741191567213	0.0403448905562347	1
GPBP1	0.329697692856218	0.411555418531932	1	0.934418711804117	-0.0693607931144296	1
GPBP1L1	0.515380133897601	0.105551904247009	1	0.435707188451286	0.177272631803444	1
GPCPD1	0.0269116210723656	0.10071708990258	1	0.229067840640806	-0.018179104699949	1
GPI	0.849945951686101	-0.0527619667246499	1	0.647361329795719	-0.0699261075324089	1
GPKOW	0.851419621345427	0.128022437288154	1	.	.	.
GPN1	0.787676771154133	-0.0536576587296732	1	0.864363899857096	-0.000958543710197157	1
GPR108	0.831436229404552	-0.0407668799731584	1	0.988028159141902	-0.0513566366354755	1
GPR137	0.689944040691054	-0.051596936422063	1	.	.	.
GPR155	0.394185161738148	-0.186786621853707	1	.	.	.
GPR174	0.465024078017483	0.0859035790979476	1	0.66273398564032	-0.154629983875611	1
GPR183	0.323062109516382	-0.370193435118767	1	0.0394106739234873	-0.298268290074588	1
GPR65	0.505780078295727	0.325566384172765	1	0.497075779568812	-0.389616473305245	1
GPRIN3	0.747364644210808	-0.114541148759171	1	0.118059679677887	0.0734611452973752	1
GPS1	0.93609003295773	0.0260043474163745	1	0.211925125656149	0.0558007061848516	1
GPS2	0.133828165913704	0.17114472686643	1	0.398137520331549	-0.0952102645173341	1
GPSM3	0.236390635272725	0.0775464633010172	1	0.941638747980102	0.0253342426301912	1
GPX1	0.0324125864301094	0.366072400879345	1	0.648012690859121	0.431945904852246	1
GPX4	0.619278777514859	-0.230655317232083	1	0.50404177674015	0.0773513918579178	1
GPX7	.	.	.	0.067288564649793	0.215949680319953	1
GRAMD1A	0.519731376928793	0.0811951200199792	1	0.151454559513941	0.0138423000585405	1
GRAMD1B	0.0127924615046729	-0.256175360038423	1	.	.	.
GRASP	0.142780775092453	-0.458960217726478	1	0.296792016647082	-0.397397181996997	1
GRB2	0.067585414034936	0.225957534733147	1	0.882655947113163	-0.233823728415112	1
GRHPR	0.0954434833061144	0.193358570010297	1	0.682755197563071	0.177400072030066	1
GRINA	0.504876020803937	0.108738356514639	1	.	.	.
GRIPAP1	0.0105501064642495	-0.0466087856599811	1	0.422708669432342	0.00119483115569341	1
GRK2	0.113196496515615	0.0909915627504165	1	0.234627101383391	-0.016073729057261	1
GRK6	0.131270822898039	-0.0337549884875369	1	0.721573422603784	0.0618974895956828	1
GRPEL1	0.426159332934468	-0.149596593579365	1	0.884436317817412	-0.187080528319626	1
GRSF1	0.0154282817751434	0.224820159649841	1	0.379992869687826	-0.114380694558118	1
GSAP	0.249798051981766	0.309061065591456	1	0.767390260248062	-0.0116613614229113	1
GSDMD	0.711563773423876	0.101880166416393	1	0.732472049437266	0.0249657255262997	1
GSE1	0.6369464707757	0.0415720021503649	1	0.597274013134237	-0.0383534536441301	1
GSK3A	0.693568686331179	-0.0712623350337005	1	0.212335200459601	0.00626345303663978	1
GSK3B	0.452443393548945	0.154255311086449	1	0.149060334568557	-0.026785526671511	1
GSKIP	0.528761972199372	0.121364099909008	1	0.526202836654074	0.0789276710166923	1
GSN	0.446522022300869	-0.10990256556125	1	0.228587459321835	0.372563815205745	1
GSPT1	0.765973722062878	0.0512066919405281	1	0.937693537229753	-0.179748719177567	1
GSPT2	0.126193819063548	0.205001331297016	1	.	.	.
GSR	0.861357704770137	0.114592136138731	1	0.667896367420488	-0.0517964203736246	1
GSTK1	0.735966970558897	-0.102473827455535	1	0.410362183354679	-0.0743140151056161	1
GSTM2	0.873588050619902	-0.213951262458843	1	0.0950000611475032	-0.348153229920374	1
GSTO1	0.732017855540507	0.147328488321446	1	0.574784178324335	0.108778077406114	1
GSTP1	0.209044022336894	-0.109794083996276	1	0.677426018406182	-0.0312850299711309	1
GTF2A1	0.942075012729668	0.0765749411317652	1	.	.	.
GTF2A2	0.334392427813045	-0.0642025109923399	1	0.34296650106419	-0.270767114672127	1
GTF2B	0.419156467155119	-0.117126899755564	1	0.514219574701182	-0.338046499487506	1
GTF2E2	0.318338279243283	0.0394025475182377	1	0.456185647019173	-0.116440020519524	1
GTF2F1	0.693506985262043	-0.0782635764221153	1	0.1490041331599	0.013211745983392	1
GTF2F2	0.106530366425193	0.283735475215065	1	0.329820498380502	-0.00742573509825656	1
GTF2H1	0.429427328314772	-0.126276666407396	1	.	.	.
GTF2H2	0.64485951873883	0.0959007908894229	1	.	.	.
GTF2H3	0.354150004555052	0.181342832447844	1	.	.	.
GTF2H5	0.482833191425867	0.0271938900683146	1	0.656468620311299	0.117934099836222	1
GTF2I	0.580857311406615	0.00907029798679126	1	0.239361993361054	0.0129423748079492	1
GTF3A	0.0649350581283408	0.313487317962487	1	0.111425689316726	0.303612843867837	1
GTF3C1	0.283041267397847	0.327766201753031	1	0.575203717698851	-0.482302593974079	1
GTF3C3	0.601128792176724	-0.0840317079105101	1	.	.	.
GTF3C5	0.572031749471789	-0.137199510588698	1	.	.	.
GTF3C6	0.77719910448304	0.216722304799952	1	0.153712186741858	0.256016098739478	1
GTPBP1	0.883941527979506	0.0161724215180094	1	0.57863939991768	-0.145646144997977	1
GTPBP4	0.40677176207646	0.14545799627353	1	0.402053888821259	0.150104895539777	1
GTPBP6	0.517549292531835	-0.184456269896065	1	0.869041771957331	-0.0185390309458746	1
GTPBP8	0.520465612264341	0.151476424041736	1	0.959617359170132	-0.18574356231685	1
GUK1	0.203570319608822	0.0526064673380584	1	0.00863163657050694	0.174150189519109	1
GUSB	0.863354755723995	0.0645659220233573	1	0.18326325854299	0.059461300225574	1
GXYLT1	0.494288296497502	0.0301885528879633	1	0.885141533539774	-0.157802561198916	1
GYG1	0.953577951617287	0.0505961227362487	1	0.391141731158039	0.0846238040061602	1
GYPC	0.367207047744564	0.173552790775088	1	0.877650314620544	0.0231157268990452	1
GZF1	0.445797066373454	0.0179279759923302	1	0.742369217624819	-0.214363651088064	1
GZMA	0.00427523150978982	0.00571633538640626	1	0.177324647036579	0.122577209601811	1
GZMB	3.28533052962908e-05	0.707259908453525	0.80211344880894	1.66154688446766e-08	0.344905317367322	0.000405666671842778
GZMH	0.412601548026578	0.264957884501946	1	0.789309023950669	-0.607474164295778	1
GZMK	0.0543943015499132	-1.02307861347521	1	0.486887617219539	-0.155436158855137	1
GZMM	0.243554977393213	0.330726355800802	1	0.15072549256522	-0.077293167631082	1
H1FX	0.851325535266131	-0.0605307835151812	1	0.238945685055332	0.51094025861756	1
H2AFJ	0.334825867205426	-0.437516722242808	1	0.0774029761288593	-0.202481434144097	1
H2AFV	0.869906345938716	0.115164708911877	1	0.0855750079912886	0.233533753848559	1
H2AFX	0.146876520422116	0.0801105117608358	1	0.511746546329197	-0.328081423825902	1
H2AFY	0.229119231088363	0.156670994503701	1	0.045861354373113	0.285314145671125	1
H2AFZ	0.994477094949712	0.17896329309662	1	0.190281011641647	0.0929649246764059	1
H3F3A	0.00276814606329795	-0.157598186464125	1	0.0290169984399137	0.0549981572957239	1
H3F3B	0.957006475512484	-0.318401975111908	1	0.0936006859740355	0.0685353480576065	1
HACD3	0.836119432162699	0.00250743632673112	1	0.109172951845586	0.0930138212259307	1
HACD4	0.274332622173421	0.198635055218263	1	0.569930379559751	0.469854631092099	1
HACL1	0.658243153189946	0.153311387055596	1	0.125860898592648	0.120198357253593	1
HADH	.	.	.	0.336263995568031	0.00893243893139978	1
HADHA	0.305322875441431	-0.189674678805677	1	0.2260869274015	-0.134350334042331	1
HADHB	0.480174593003392	0.0726890757302627	1	0.647726487703613	0.0460051468162529	1
HAGH	0.340077885736864	-0.00708755696222307	1	0.372333045281819	0.16471311353183	1
HAGHL	0.572551107865431	-0.185611256062179	1	0.941401578335676	0.150467022540786	1
HAPLN3	.	.	.	0.842149015110626	-0.111822533664439	1
HARS	0.67766298183063	-0.0637790233885641	1	0.506442197740457	-0.0563608875131695	1
HARS2	0.0143994594104456	0.271165855772332	1	.	.	.
HAT1	0.252681852428271	0.0195918582768535	1	0.661625127204768	0.0281131534147365	1
HAUS1	0.699954955870497	-0.105641123191547	1	.	.	.
HAUS2	0.942291609913199	-0.0507120434923441	1	.	.	.
HAUS3	0.0385357323258281	-0.123862110933093	1	0.311151432560305	-0.165456568009702	1
HAUS6	0.782984855321037	0.0604154931906817	1	.	.	.
HAVCR2	0.0380010483613215	0.793945420519871	1	0.126160337332158	0.0377632255498999	1
HAX1	0.869023600787531	0.125728235321905	1	0.397762128173314	0.116396380897327	1
HBP1	0.160131001398554	0.122715566201981	1	0.616582226808591	0.0550325729945995	1
HBS1L	0.591788547176694	0.122141623947726	1	0.83891555818467	0.0461023030749159	1
HCFC1	0.281504923550694	-0.0147575375865914	1	.	.	.
HCFC1R1	0.987804543278246	0.0403302584244593	1	0.848846563735987	-0.0291184932135853	1
HCG18	0.0884594909873266	0.154004140069006	1	0.83319902852653	-0.249803800975315	1
HCLS1	0.595676637749362	0.151468995969205	1	0.100882075057595	0.0415771047395608	1
HCST	0.0944127295461944	0.263953672309494	1	0.320422740718542	-0.0586652062390569	1
HDAC1	0.635873383725654	-0.042915747502262	1	0.453614555017319	0.201321131871945	1
HDAC2	0.831781040997429	0.0673062396117651	1	0.874427005297345	0.0720575085350763	1
HDAC3	0.999388543709418	-0.0180530360110216	1	0.00875211044179799	-0.273634903208608	1
HDAC4	0.940770613497184	0.0694380089821571	1	.	.	.
HDAC7	0.914475216731595	-0.0102947577826906	1	0.657119530333697	-0.00828993566161174	1
HDAC8	0.449740509438963	0.065087816931397	1	.	.	.
HDDC2	0.333358421456136	0.267871470953716	1	0.397899823696075	-0.194353160636114	1
HDDC3	0.389564413213998	0.090857499685356	1	0.732720125187679	0.101562331834209	1
HDGF	0.917533848778605	0.0365257580433034	1	0.587104044897588	0.0680171768435006	1
HDGFL2	0.121217066616814	-0.104988287673663	1	0.914675276931912	0.00469998195891574	1
HDGFL3	0.344006925898934	0.124439595236722	1	0.446691853194732	-0.179828359676211	1
HDHD2	0.963742997702427	-0.0690584440960543	1	.	.	.
HDHD5	.	.	.	0.143759434549589	-0.255531534270104	1
HDLBP	0.023908772781837	0.366605567041488	1	0.0656158568733449	-0.0449275562365335	1
HEATR1	.	.	.	0.40028474306706	0.145493668786332	1
HEBP1	0.512215742858488	0.115866498282223	1	.	.	.
HEBP2	0.861633267424923	-0.0100253650932142	1	0.00460908164586367	-0.226051229974818	1
HECA	0.720218262346258	0.195399885477393	1	0.349117092940532	0.0729484270408426	1
HECTD1	0.507069730571741	0.0333541114777465	1	0.163779394067095	0.0243381178107418	1
HECTD4	0.960169015395237	0.00511484248081101	1	0.142567009093919	0.0829226071042109	1
HEG1	.	.	.	0.439305537550043	-0.122002598141944	1
HELB	0.426279018232784	0.045005130221985	1	0.173620794977821	-0.354994041756287	1
HELLS	0.137040839035177	0.182242970562478	1	.	.	.
HELZ	0.222765813914464	0.34943085644447	1	0.00542348803857438	0.255810010916426	1
HELZ2	0.00874101345281285	0.459287678228458	1	0.747814286228173	-0.12582536048505	1
HENMT1	0.923960275192144	0.0245800369207179	1	0.50522096830066	-0.0337581493387777	1
HERC1	0.128103744667202	-0.172354108157143	1	0.856786336944851	-0.0626564521623667	1
HERC2	0.662785680129543	0.0961894741752892	1	0.0170057918146085	0.213010976930851	1
HERC4	0.885293031646755	-0.000703876627368205	1	0.659980706553528	0.206524014903124	1
HERC5	0.0951214290465919	0.588672619931153	1	.	.	.
HERC6	0.150794162834014	0.475576796091139	1	.	.	.
HERPUD1	0.135450744485187	-0.208668634804453	1	9.03366464446438e-06	-0.523559563994645	0.220556922294598
HERPUD2	0.925587836757488	-0.0364199050886027	1	0.675758415109325	0.0616120104209973	1
HEXA	0.273049511502067	-0.00389082478844394	1	0.382562275076224	0.110253348719531	1
HEXB	0.335692509377443	0.146357491218897	1	0.58522576797146	0.183040800251185	1
HEXDC	0.0670461120980724	0.0887888742171983	1	0.971671350684077	-0.0767479863434624	1
HEXIM1	0.45911205357304	0.0130204798607298	1	0.487953208984761	-0.0231512587073364	1
HGS	0.696447679851906	0.197504512755769	1	.	.	.
HIBCH	0.62234926682397	0.113738464641665	1	0.653838934935676	-0.013181035447098	1
HIF1A	0.6790708929129	0.106291417283587	1	0.943973401953625	-0.185982161933787	1
HIGD1A	0.362593513990491	0.179252882216365	1	0.39410576159241	-0.0631903534909474	1
HIGD2A	0.0001742815335616	-0.36791511249555	1	0.268011694747591	-0.321747807941479	1
HIKESHI	0.549392498277377	0.208371001327112	1	0.368411470885278	-0.0612557996170757	1
HINT1	0.30885850721059	-0.211419262917581	1	0.247755018875813	-0.0428034824920247	1
HINT2	0.507824140411729	0.027974159292574	1	0.796202994637246	0.0349441900229084	1
HIP1	0.840820061422703	-0.197043740728403	1	0.357189715602352	-0.0548021805318188	1
HIPK1	0.362258805658789	0.218518872955116	1	0.763456893234883	-0.241673087124793	1
HIPK1-AS1	0.425313795578735	-0.255714762095177	1	0.792159679662084	-0.254153601544503	1
HIPK2	0.339487011415949	0.287706273926773	1	0.0255361104508328	0.0465338237024502	1
HIPK3	0.844701163639003	0.109737612105367	1	.	.	.
HIST1H1B	0.0495627194788202	0.244474353009018	1	.	.	.
HIST1H1C	8.99213298676169e-05	0.639199201876684	1	0.0384052960251812	0.617086728897821	1
HIST1H1D	1.23685263760738e-09	0.899428860984984	3.01977571471841e-05	0.067031337433754	0.84109058426041	1
HIST1H1E	9.12442333035569e-09	1.23039757480024	0.000222772795610634	0.0198210741151458	0.323384441067111	1
HIST1H2AC	0.0659957088135592	0.750765091397029	1	0.658504715668673	0.0631583073815402	1
HIST1H2BC	0.22297466849047	0.243417032282807	1	.	.	.
HIST1H2BG	0.00649031064172544	0.217530902978994	1	.	.	.
HIST1H2BN	0.182336372247593	0.1982939690202	1	0.162410882684567	-0.0757781217981913	1
HIST1H4C	0.408282307755543	0.144938818670102	1	0.297111840412249	-0.0954751211649834	1
HIST2H2AC	0.246733313364911	-0.0065974535742731	1	0.764674667782788	-0.00188423858250242	1
HIST3H2A	0.0326196036479004	-0.299956222067816	1	0.407001861612527	-0.0404907870865274	1
HIST4H4	0.977964872756057	-0.0682220454105756	1	.	.	.
HIVEP1	0.360935238035196	-0.0176969643681331	1	.	.	.
HIVEP3	0.345794596512489	-0.08875317908127	1	0.598772275709792	-0.0125190083306019	1
HK1	0.0784250373937341	0.218329767759354	1	0.442660570235998	0.0331676517432205	1
HLA-A	3.57809147623847e-05	0.376471039551801	0.873591033923622	0.0570760467193781	-0.0194828305064316	1
HLA-C	0.132055124527326	0.282504178678575	1	9.48112718322646e-08	-0.298772572546266	0.00231481720178474
HLA-DMA	0.068372291255213	-0.481445228392547	1	0.525710515229565	-0.356594367011558	1
HLA-DMB	0.342423069696551	-0.178546259241852	1	0.934328785438699	-0.018066290719884	1
HLA-DPA1	0.028341579016951	-0.382469706589854	1	0.00853512168723127	-0.562208584850189	1
HLA-DPB1	0.0156592635001095	-0.44586850989142	1	0.0032111764275484	-1.25582909371788	1
HLA-DQA1	0.00321046903344295	-0.472160251033224	1	.	.	.
HLA-DQB1	0.340888809857839	-0.456644489504554	1	0.0326788322585301	0.0149606816336578	1
HLA-DRA	0.00129193549424757	-0.990162429574072	1	0.310375628624136	-0.72332147759828	1
HLA-DRB1	0.00752981349247768	-0.772305538062912	1	0.969294362959182	-0.442252749055836	1
HLA-DRB5	0.0246975417734306	-0.381879115398804	1	0.791497752957007	0.276463379246795	1
HLA-E	0.0261055465693273	0.379406761244322	1	0.0329115316654005	-0.418916680511451	1
HLA-F	0.303290189028539	0.330432878731383	1	0.250292324619264	-0.236966777908094	1
HLTF	0.503710801569538	0.198783003562068	1	.	.	.
HM13	0.264952041418688	-0.038856332352146	1	0.21096105604499	-0.111068213126362	1
HMBOX1	0.0874532756168271	0.152625273666634	1	.	.	.
HMCES	0.1770007228723	-0.00158824328468904	1	0.349890142181271	0.191487631464812	1
HMG20A	0.890791577178503	0.0687824446573033	1	.	.	.
HMG20B	0.901785532262908	-0.0372923377536518	1	0.584544863155235	-0.145518993297998	1
HMGA1	0.46024375478989	0.0516820308796715	1	0.201771060476683	0.0423251428725316	1
HMGB1	0.193375669377155	0.0386359998175489	1	0.0491446630336368	0.0981270109214702	1
HMGB2	0.980935803825736	-0.168417315605194	1	0.0592586267187008	0.0316499035114159	1
HMGCL	.	.	.	0.173279997407423	0.185391576719734	1
HMGCS1	0.527592604435928	0.0743250980802976	1	0.0346707484044019	-0.236868062989145	1
HMGN1	0.519948573823914	0.198430493451389	1	0.130274050578025	-0.21203671889066	1
HMGN2	0.40927514633286	0.0584071806828668	1	0.508000345348046	-0.0492474198288273	1
HMGN3	0.189039563757985	0.0824460504826634	1	0.779691815919316	0.0359103043882725	1
HMGXB3	0.456520723301034	0.0906620960914248	1	0.338863837986509	0.102923037336655	1
HMGXB4	0.076507321125514	0.207697600485838	1	0.989322054035592	-0.112774917415733	1
HMHA1	0.0509400958148395	0.282507128894038	1	0.639159109567481	0.506002254519938	1
HMOX2	0.0851494734148705	0.169845346034328	1	0.298940570859483	0.115670094655625	1
HN1	0.0509400958148398	0.291979154606926	1	0.639159109567546	0.447968069363068	1
HNRNPA0	0.411695280154669	-0.119981189406914	1	0.196471457396842	-0.0598564599753189	1
HNRNPA1	0.0827594220526848	-0.39046162544715	1	0.0364245320392751	-0.183411627654382	1
HNRNPA1P48	0.00182502023330132	-0.350884299590497	1	0.0987775615795389	0.00864514113383241	1
HNRNPA2B1	0.0648067021649284	0.267780875620064	1	0.0202998935640974	-0.0761894890845265	1
HNRNPA3	0.351153653972424	0.253889510496095	1	0.522893938647597	-0.00121476148229771	1
HNRNPAB	0.129403856881326	0.344884699268367	1	0.147139936976941	0.141205406331434	1
HNRNPC	0.378244528190557	0.0589059695855019	1	0.372230347795223	0.0963016612168608	1
HNRNPD	0.545028895752107	0.0233587700687123	1	0.934601888959125	-0.198751227390019	1
HNRNPDL	0.000187036123732705	0.492898459177896	1	0.305648368592114	-0.0355784412464653	1
HNRNPF	0.00704769083138816	0.351340899279583	1	0.0414621858084027	0.146847798230865	1
HNRNPH1	0.158604529558285	0.269407304060576	1	0.567686419883932	-0.0997878159552037	1
HNRNPH2	0.778164587658556	0.13142895918135	1	0.565220524820034	-0.00225636008507968	1
HNRNPH3	0.763602588549009	0.221948929439278	1	0.129158178408394	0.186045857271373	1
HNRNPK	0.516730415667415	0.11877881478157	1	0.156653516288611	0.0321320290927605	1
HNRNPL	0.766493159585204	-0.0659608648912071	1	0.384721155700173	-0.0769566837301834	1
HNRNPM	0.332542874818947	-0.099513489120032	1	0.496971778374063	0.0249824623478121	1
HNRNPR	0.84724735061404	0.109627420384429	1	0.283790106847531	0.0559201105681233	1
HNRNPU	0.0941289505822003	0.275965859013414	1	0.156851430004825	-0.250674904515702	1
HNRNPUL1	0.866311831628876	0.0378484343429391	1	0.372950428904141	-0.257507039688601	1
HNRNPUL2	0.08004877651673	0.133686454563427	1	.	.	.
HOOK3	0.276156877680506	-0.438226395338622	1	0.982601190474195	-0.00115515570388203	1
HOPX	0.314168653479359	-0.450869504744312	1	0.0159130375281502	-0.0987269242878157	1
HOTAIRM1	0.934340285537226	-0.122484562830384	1	0.569364243392441	-0.0667381977349357	1
HP1BP3	0.612403111193869	0.0852740256292441	1	0.560231699789228	0.092319676645779	1
HPCAL1	0.832842809390448	-0.00422752538273824	1	0.497052421838819	0.0886962674642132	1
HPF1	0.613351658364101	0.105118661333565	1	0.954744259427887	0.0223810611329515	1
HPRT1	0.61885642417483	0.0735020230413501	1	0.356355549605978	0.0902108266436241	1
HPS1	0.455964396903372	-0.207264940498738	1	0.627044018089451	-0.155433538459598	1
HPS3	0.907173632816506	0.0104285484191724	1	0.46076767156843	-0.038240178474774	1
HPS4	0.744360172589127	-0.00698023653451052	1	0.0898764180067531	-0.126397083381425	1
HRAS	0.0458735929359885	-0.0503557709176748	1	.	.	.
HRASLS2	0.0211338674174774	0.389183635913474	1	.	.	.
HSBP1	0.132383211406396	0.286136557143929	1	0.881895600713894	0.149943073920879	1
HSCB	0.840025379199051	-0.0120608356130116	1	0.375513947708022	0.256082824185631	1
HSD17B10	0.216077583960271	0.201775683719988	1	0.61981742256745	-0.0566397173203559	1
HSD17B11	0.0811164757721671	0.0967592250227185	1	0.728404996871095	-0.0535658778220068	1
HSD17B12	0.147107402137416	-0.36307576459897	1	.	.	.
HSD17B4	0.835190273295469	0.0939242558536062	1	.	.	.
HSDL2	0.841130354381165	0.111849946823695	1	.	.	.
HSF1	0.315339648167602	0.0281956172669839	1	0.376065414704715	0.11848488710174	1
HSH2D	0.0930018871243937	0.374628630457615	1	0.211215594870936	0.185996617741656	1
HSP90AA1	0.377515919864845	0.231498109318053	1	0.440082575533657	0.621078721833571	1
HSP90AB1	0.805821938633724	0.24590779684183	1	0.185137374866082	0.15850135036374	1
HSP90B1	0.960884668694925	0.214699515106032	1	0.330389522956497	-0.0946853300846713	1
HSPA14.1	0.523279561962282	0.0806856934898857	1	.	.	.
HSPA1A	0.746637436847917	0.0645953162173871	1	0.867479933311029	0.356329963753774	1
HSPA4	0.301128305357319	0.187719830726197	1	0.786419193363593	0.102982292937055	1
HSPA5	0.522538652279438	0.191498823353353	1	0.413996682370601	-0.448423502874244	1
HSPA8	0.106606336326175	0.035812278297831	1	0.894373966894135	-0.126186111923642	1
HSPA9	0.108189940193358	0.105307633591916	1	0.447831637898726	-0.00512984057623589	1
HSPB1	0.531337719263315	0.274808016760236	1	0.564635524432431	0.489903406952531	1
HSPB11	0.464900174364871	0.325720159295484	1	0.36066520844843	0.040919112269607	1
HSPBP1	.	.	.	0.325501027755634	0.17546214362458	1
HSPD1	0.750246099313504	0.213814073596803	1	0.650417803916033	0.159453321262695	1
HSPE1	0.0776255007406416	0.00790231581109113	1	0.455358598337997	0.0820472074633198	1
HSPH1	0.723265426853735	0.436961267937841	1	0.829180387334185	0.150643042712737	1
HTATIP2	0.239102893836336	-0.072003417800471	1	0.634972680833637	0.078606929447316	1
HTATSF1	0.0815181508873081	0.426278056640005	1	0.741915614892048	-0.117584014941501	1
HTRA2	0.753786600837889	0.0770688329871025	1	0.0394458580268016	0.0306303350387095	1
HTT	0.16812577038884	0.23761859832872	1	0.0513888325075933	0.078481731516297	1
HUS1	0.896842196747812	0.200005776157163	1	0.895641353416655	0.047035689787005	1
HUWE1	0.675617749553214	-0.0278760298263142	1	0.578641895942194	0.142064240071862	1
HVCN1	0.506303225960553	-0.288305219443453	1	0.732931688509361	-0.00992866345828802	1
HYOU1	0.280809808420548	0.0710758571260376	1	0.407683250364393	-0.131096927915238	1
IAH1	0.896134722867249	-0.0513690880886882	1	0.951126352294424	-0.028075231481057	1
IARS	0.01566171723748	0.228745328670823	1	0.158272495847392	-0.0290525074816754	1
IARS2	0.429389818670697	-0.115534432499395	1	0.434184421963625	0.0757123063127579	1
IBTK	0.494688024900248	-0.0833432379372753	1	0.569678008198825	-0.0354817672128246	1
ICA1	0.727312465477972	-0.0409838616342287	1	.	.	.
ICAM2	0.0386062789271529	0.592397724079748	1	0.322876764450655	0.543684865954064	1
ICAM3	0.910023157909827	-0.171169682433524	1	0.731648647798097	-0.0401388591620992	1
ICE1	0.072915172568481	0.327205504686441	1	0.34704931892722	0.0655281874296225	1
ICE2	0.14097646663494	-0.00788105383612858	1	.	.	.
ICK	0.130059874312862	0.252432130459769	1	.	.	.
ID1	0.00216078035063772	-0.716205656786254	1	0.00343281243725194	-0.691576912355929	1
ID2	0.9643623322122	0.0759002088650331	1	0.829168965854113	-0.344896778582092	1
IDH2	0.697789633785046	-0.0531225184153715	1	0.25737382639241	0.202764069021881	1
IDH3B	0.388897748566761	0.0856309637765614	1	0.466519943718289	-0.01503897647231	1
IDH3G	0.847546523515984	0.0132083709862814	1	0.288100084269606	0.153365086897545	1
IDI1	0.0258748143385964	0.25685147350997	1	0.621798558554308	0.0497216118468733	1
IDNK	.	.	.	0.13813969315306	-0.151616554056081	1
IDS	0.0294010567024258	-0.365948448793977	1	0.903988982405919	0.019122114829714	1
IER2	0.075437915134796	-0.565890112763799	1	0.00237829442644034	-0.67864986072561	1
IER3	0.434927323020585	-0.0994133519307584	1	0.330738757541503	-0.45827531351738	1
IER3IP1	0.660101645423286	0.155683997542197	1	0.276087022303554	0.0686483964699269	1
IER5	0.0438072215512565	-0.61311796875686	1	0.4171755974414	-0.296114096952973	1
IER5L	0.627211280619739	-0.146829148846225	1	0.44457977056752	-0.319934131885984	1
IFFO2	.	.	.	0.498115299655896	-0.10580670149902	1
IFI16	0.0687575502613517	0.646088905974795	1	0.291410441363333	-0.115626600839636	1
IFI27L2	0.121578260707279	-0.125480219427511	1	0.0426044652302005	0.251872994151221	1
IFI35	0.0328074532456906	0.829578417490254	1	0.0362874679571988	0.306307092128114	1
IFI44	0.0201685654132633	0.86097418324814	1	0.806501663302212	0.262494789474542	1
IFI44L	2.71529523913349e-07	2.58486006541804	0.00662939332634441	0.284759834257748	0.32163530768359	1
IFI6	4.63084971848638e-08	2.18781052453827	0.00113062195876845	0.626214723103509	0.211542931584201	1
IFIH1	0.819244111042704	0.237876106159933	1	0.707176287603232	-0.0756998918758029	1
IFIT1	0.486062383364104	0.760943496172629	1	.	.	.
IFIT2	0.548515048303566	0.201667200410303	1	.	.	.
IFIT3	0.000936976086173862	1.36104175968992	1	.	.	.
IFIT5	0.294618213365119	0.414891965008003	1	.	.	.
IFITM1	0.129524861142337	0.468197159500038	1	0.513876080488166	-0.297476057589824	1
IFITM2	0.0230630621312031	0.332608240795943	1	0.000146455913112635	0.16761546832969	1
IFITM3	0.0223626842000368	0.866425075705417	1	0.120948283594963	0.20611454542125	1
IFNAR1	0.816135144901844	0.186838282334171	1	0.157815187192382	-0.0905366086276557	1
IFNAR2	0.325431731038297	0.271995648078502	1	0.959824667854595	0.138462003526909	1
IFNG	0.297471959694471	0.047981754440945	1	0.271970464820551	-0.648866519277635	1
IFNGR1	0.300968640380198	0.252429536216845	1	0.632517002799382	-0.122700717176247	1
IFRD1	0.00337878162088087	-0.549607104133345	1	0.012220682702569	-0.688887979844807	1
IFT20	0.41838060791782	0.117259926323733	1	0.0850529874887231	0.150866042222468	1
IFT27	0.628788413121203	0.150076859638205	1	.	.	.
IFT43	0.713893839921545	-0.0473688506645323	1	0.0636344162584312	0.262336129142264	1
IFT57	0.427155022893049	-0.174617246703981	1	0.632317436735451	-0.039267639459531	1
IGBP1	0.672319386612097	-0.278011812926228	1	0.947648715411273	0.241164186348265	1
IGF2R	0.911624691899278	0.140838163374333	1	0.176876913575201	0.139892196615046	1
IGFBP4	0.00484202338183107	-0.441514229914667	1	.	.	.
IGFBP7	0.445124935564614	0.21655563453652	1	0.0596865550805785	0.00059380762366934	1
IGHA1	0.366809720510221	-0.211697322417564	1	.	.	.
IGHG3	0.000176591836367037	-0.244276586358464	1	.	.	.
IGHMBP2	.	.	.	0.265874594633137	-0.0506313512449692	1
IGKC	9.43978297722145e-05	-0.608906710870074	1	0.00669608725713879	0.875519452947751	1
IGLC2	0.0588628735320508	0.0197806086349557	1	.	.	.
IGLC3	0.567503241257858	0.125636084018984	1	.	.	.
IGSF8	0.614864393637635	-0.0142982606328514	1	0.616587221085777	0.0977698156734465	1
IK	0.00459607782384687	0.488651206192885	1	0.20554742709316	-0.0365105469777269	1
IKBIP	0.570287653786024	0.268043985764683	1	.	.	.
IKBKB	0.527037090238763	0.147626028830437	1	0.0731243459440654	0.281151244523705	1
IKBKE	0.748710388661186	-0.0282248327365139	1	0.379569509589073	-0.118009273987934	1
IKBKG	0.269814155197139	0.168757080462309	1	0.152554707038142	0.0347353628971215	1
IKZF1	0.231481638633162	0.115802554602614	1	0.0086173334695163	0.297517416486329	1
IKZF2	0.789409077384185	0.138442970147472	1	0.657680317742414	0.236226222893073	1
IKZF3	6.3547488488967e-06	1.18186759728691	0.155151193145813	0.125606881832445	0.29272762332108	1
IKZF5	0.672164299401054	0.060564587854621	1	.	.	.
IL10RA	0.918388831105319	-0.141436241151366	1	0.368365055959399	-0.0153361421449569	1
IL12RB1	0.971852755109196	0.178553370132466	1	0.526582782780672	-0.117113903160036	1
IL16	0.229863013848414	0.195177545629286	1	0.924893195831503	0.198202790916151	1
IL18	0.385896476445071	0.0281995433691027	1	.	.	.
IL18R1	0.0110149757557729	0.174814202825617	1	0.582084246775942	0.0288081982027054	1
IL18RAP	0.124998840182114	0.450984348643993	1	0.00899478098084905	0.338324654275193	1
IL21R	.	.	.	0.15065258760793	-0.151506266432837	1
IL27RA	0.0845617201176983	0.125516750486567	1	0.575369362831924	0.13745336035963	1
IL2RB	0.0169364693776246	-0.20881758060607	1	0.129777585245215	0.213001755286116	1
IL2RG	0.0161767409853079	0.353772758274341	1	0.222023704723174	0.269552997527798	1
IL32	0.537233264782741	0.322266749476428	1	0.00568284348200852	0.725344375472832	1
IL4R	0.964390604839888	0.103793238574774	1	0.622765432287442	0.00747993918759282	1
IL7R	0.362283164865889	-0.549455408168505	1	0.231788202143577	0.0570810846872829	1
ILF2	0.821660356627382	-0.0371936715176595	1	0.787100611808907	0.152413874058199	1
ILF3	0.68637126940063	0.191663478805571	1	0.279445752122094	-0.0360829511170262	1
ILF3-AS1	0.023251288420077	0.562503899850555	1	0.632991598598466	0.674248403582008	1
ILF3-DT	0.00175267615375207	-0.677391435299792	1	7.52892866485502e-05	-0.528403238075588	1
ILK	0.423127480388993	0.257736379513785	1	0.192636133604459	0.109527501105181	1
ILKAP	0.168668687910878	0.159938897283534	1	0.433113879430838	0.201928701653623	1
IMMP1L	0.881982175011045	-0.0465832518312183	1	.	.	.
IMMT	0.951084421748996	-0.0180219383359734	1	0.181694532297609	-0.165323471384519	1
IMP3	0.518290540422764	-0.118338073457359	1	0.490039642764945	0.221532106256544	1
IMP4	0.0875963924120943	0.317694490449706	1	0.886840165293988	0.130376702691711	1
IMPA1	0.869618112531852	0.157060832585762	1	.	.	.
IMPAD1	0.639642689436325	0.200138062185579	1	0.76283677135534	-0.0090112355287901	1
IMPDH1	0.273862993538372	0.11385418069885	1	.	.	.
IMPDH2	0.627367958459496	-0.0372908489526051	1	0.374374403730644	0.0377779944576163	1
ING1	0.212050068752067	-0.0363345803427588	1	0.436030847720048	0.0634235233524421	1
ING2	0.397216176660826	-0.0954294045087514	1	.	.	.
ING3	0.0930933066420874	0.030004806730913	1	0.827909003079238	-0.0859415982432853	1
ING4	0.173357851172867	0.10451700625608	1	0.970561668382369	-0.109312017985164	1
ING5	0.0168801384495442	-0.146677013865742	1	.	.	.
INIP	0.752401951771683	-0.136477381911324	1	.	.	.
INO80	0.965037357855923	0.0385913059881627	1	0.171257057060893	-0.128377156081687	1
INO80D	0.938961162594406	0.109837899017073	1	0.499090939852359	-0.0655774808016427	1
INO80E	0.839639534857341	0.0161417026866694	1	0.937357462572989	0.189597967346989	1
INPP4A	0.539150355242843	0.174079298748811	1	0.421915427092444	-0.00320830882728984	1
INPP5D	0.265024034652615	0.0312789034947536	1	0.27872473299083	-0.0592736876657071	1
INPP5K	0.342919329170839	0.0126922763470078	1	0.856274408655924	-0.171429080582397	1
INSIG1	0.0528977930013152	-0.356748109248415	1	0.563046798525097	-0.0996332537939028	1
INSIG2	0.145317771384666	0.0849941963850089	1	.	.	.
INTS1	.	.	.	0.481655115045608	0.2696920835533	1
INTS10	0.947613869821797	-0.0151421426279837	1	0.844604980750711	0.0352061287306082	1
INTS11	0.109606049130037	0.0122522916458204	1	0.376815492217634	-0.0693239528004812	1
INTS12	0.68345730634946	-0.110673186549463	1	0.572523759700783	0.0938785666260403	1
INTS3	0.404295549670563	0.0695446780426771	1	.	.	.
INTS6	0.0203639860176949	-0.197000740872481	1	0.545562400086074	-0.0737814099405569	1
INTS6-AS1	0.221532538509928	-0.128874435486882	1	.	.	.
INTS6L	.	.	.	0.517359226327754	-0.117990547076349	1
INTS7	0.0524060502744726	0.230772182754859	1	.	.	.
INTS8	0.854799803567426	-0.0487444795922026	1	.	.	.
IP6K1	0.279477047800961	0.0590339757225601	1	0.988655464936605	0.0206600872121523	1
IP6K2	0.279034018783621	-0.0405628572581508	1	0.306039514748505	-0.0334703054314475	1
IPCEF1	0.519729533533714	0.0634424362161976	1	0.0589017590648245	0.093430642174652	1
IPO11	.	.	.	0.017785126890933	0.311077783258557	1
IPO5	0.489483983223848	0.122733701512165	1	.	.	.
IPO7	0.247390939768199	0.163324983891344	1	0.659209140085658	-0.00783668143362076	1
IPO8	0.0215338373167936	0.255003528771891	1	0.91446544449733	0.018456576996667	1
IPP	.	.	.	0.308976597745074	-0.239648448856079	1
IQCB1	0.34664608390136	0.239990703077784	1	0.191004154011125	-0.167074469790191	1
IQGAP1	0.0379144571642778	0.417124585452221	1	0.0665078521268371	0.116681603317328	1
IQGAP2	0.573328680543849	0.297345710721884	1	0.0224175579653515	-0.0943867847401865	1
IQSEC1	0.589016893491681	0.303154496305702	1	0.649952519735922	-0.131647772289617	1
IRAK1	0.746723916142608	-0.0565842300323255	1	0.133659864448472	-0.129724734395109	1
IRAK4	0.0488457335989102	0.242325753576754	1	0.507986206249713	0.25767625257014	1
IREB2	0.331079125957566	0.132957206272319	1	0.652837320357703	0.224003837395099	1
IRF1	0.872434476249703	-0.101608796816335	1	0.652983061529727	-0.383645737346572	1
IRF2	0.0354902047486838	0.559733057650832	1	0.441111080374677	0.0858500897615431	1
IRF2BP2	0.912133043110679	-0.0216943803434907	1	0.240223494064872	0.0660074047403683	1
IRF2BPL	0.765833149607247	-0.0857476246777357	1	0.806137874288812	-0.206379055998201	1
IRF3	0.516276547887345	-0.193764855977621	1	0.29289360434394	0.0267059578246657	1
IRF7	0.000290433919965103	1.20342551225399	1	0.939656145241608	0.191059005524837	1
IRF8	0.00780202121678708	0.253155278610926	1	0.000147528540783327	-0.209820107634764	1
IRF9	0.182345727058901	0.054939440185436	1	0.260636590947058	-0.137675646935999	1
IRS2	0.379707067043418	-0.3469348809151	1	0.917323582176485	-0.179337516800821	1
ISCA1	0.900669468842175	-0.0323987309548879	1	0.415764173591432	0.00333984895735917	1
ISCA2	0.707677644134586	0.26980469952574	1	.	.	.
ISCU	0.615128262107371	0.220756678686507	1	0.0821279011978228	0.0956372279386717	1
ISG15	7.2082430518907e-07	2.34881273475311	0.0175989254111911	0.0223063709846614	-0.568071592795045	1
ISG20	6.00844161814787e-11	1.33313667402111	1.4669610210708e-06	0.0233411086520049	0.308397544684268	1
ISG20L2	0.76821830949428	0.108500148186524	1	0.530366044255876	-0.376670373142879	1
ISOC1	.	.	.	0.806639421342305	-0.0858959270655691	1
ISOC2	0.0562061224086052	-0.104000277212101	1	0.812205106291058	0.00473041355126774	1
IST1	0.583444567217612	0.180706879281004	1	0.390987779009723	0.0646697551223965	1
ISY1	0.482141818112914	-0.00622248698769368	1	0.814008905340174	0.0434980075239978	1
ITCH	0.131724641818142	0.219629411424377	1	0.571711369054712	0.000885182247031269	1
ITFG1	0.333287162758895	0.150506938955899	1	0.381659407928216	0.248305726206652	1
ITFG2	0.638981221529781	0.210961116584069	1	0.407508434590945	0.119312078297169	1
ITGA4	0.710999390046458	0.0986762723606902	1	0.577459387838202	-0.198807469923993	1
ITGA5	.	.	.	0.517301936871509	0.185778756389212	1
ITGA6	0.856788771089371	-0.0771970543934641	1	0.0329855282786083	-0.00787422230459722	1
ITGAE	0.3549171889585	-0.169909891591661	1	0.236498568994792	0.396254043756104	1
ITGAL	0.784088749202914	0.197628179195219	1	0.185238948314056	0.0189516633872349	1
ITGAM	0.344244234439508	0.0145349534113784	1	0.303943070138163	0.0648614393592026	1
ITGAX	0.23304553479004	-0.401152953096805	1	0.607491860814371	-0.439713948436501	1
ITGB1	0.794535062812227	-0.124890275324032	1	0.0656643262520255	-0.167708441107379	1
ITGB1BP1	0.372282105892935	0.201263395617616	1	0.403201824490744	-0.00261637380881474	1
ITGB2	0.0646447323498786	-0.0970832628700919	1	0.843411527238028	-0.246002027938179	1
ITGB2-AS1	0.251284411432516	-0.0054851136620655	1	0.374598906002838	0.0641035991594313	1
ITGB3BP	0.271110151963106	-0.083169073003029	1	0.72449671192367	0.0143775374616896	1
ITGB7	0.898640148732177	0.185657745978503	1	0.620128613970242	-0.0867663623894011	1
ITK	0.973937823254452	0.12108597080595	1	.	.	.
ITM2A	0.240738436596893	0.185820601742693	1	0.708638801419382	0.361605808498449	1
ITM2B	0.504256367069466	0.133838342833672	1	0.242502992464454	0.0813441325742246	1
ITPA	0.0901298723287979	-0.0193426843436093	1	0.812040899974643	-0.0961730667595326	1
ITPKB	0.689190469574748	-0.0445571432725811	1	.	.	.
ITPR1	0.061953117751642	-0.152532269049309	1	0.641109984885328	-0.0756605255816318	1
ITPR2	0.81210070071815	0.113380269557894	1	0.158237150033764	-0.0718496543468473	1
ITPRIP	0.0660154047609945	-0.316799539695796	1	0.450196399416932	0.114382056671761	1
ITSN2	0.071388346644634	0.426918719448202	1	0.645320777732412	-0.168198687015382	1
IVD	0.418958994758537	0.0490857281225819	1	0.735847655401046	-0.0703978828611733	1
IVNS1ABP	0.0180794727427524	0.778023286473279	1	0.696528713304808	0.234584481515362	1
IWS1	0.127880841916162	0.161092446058935	1	.	.	.
JADE1	0.574826230505815	-0.168747521483803	1	0.640317657206504	-0.0421012183908067	1
JADE2	0.868016918039134	0.153597597913202	1	0.434460724753548	0.12809027959134	1
JAGN1	0.593348716157765	0.205300972080111	1	0.684318952105856	0.122361359959002	1
JAK1	0.0304681005160821	0.181913527432092	1	0.23836382114377	-0.0978220432134376	1
JAK2	0.380830422358305	0.19854568927182	1	0.280918146091095	0.0116981152830382	1
JAK3	0.298684904301251	0.0429127557138302	1	0.903168790418297	0.100558705110548	1
JAKMIP1	.	.	.	0.437521323451901	-0.208472066470654	1
JAKMIP2	0.0555122418834979	0.270348785337724	1	0.846937525855971	0.167501852265437	1
JARID2	0.607284507898871	0.114592999876029	1	0.563294678868747	-0.188686437829828	1
JAZF1	0.913398813792357	0.229239877867743	1	0.26610538461088	0.0674588523972917	1
JKAMP	0.355342954608196	0.139629915777046	1	0.863344557406952	0.0873375624296913	1
JMJD1C	0.602787532718427	0.0959172651914237	1	0.469274020008387	-0.028618869934831	1
JMJD6	0.214537366710996	-0.104413725994556	1	0.158090367397326	-0.330865609753707	1
JMY	0.716928513680832	0.11615239891072	1	0.425718475180412	-0.24280726996609	1
JOSD1	0.892447481906208	0.0696393845587693	1	0.339688802279847	-0.0888420043675032	1
JOSD2	0.158690023862907	-0.305393088954226	1	0.417907294960439	0.167147408615169	1
JPT1	0.00177230248120671	-0.0876074164488549	1	0.28649476911283	-0.296424542854499	1
JPX	0.0827952931013969	0.135004940873405	1	0.153641821128422	-0.0813175870791588	1
JTB	0.885028989820126	-0.0250997206205774	1	0.949177523658243	0.119617953316326	1
JUN	0.0394066807077918	-0.286195163121649	1	0.139426707044292	-0.493946261091113	1
JUNB	0.109320219748305	-0.365736198589476	1	2.71018863927351e-06	-1.06798471742362	0.0661692556278628
JUND	0.102946666981982	-0.0873860674504376	1	0.245977584997857	-0.292451108378764	1
KANSL1	0.819095905262605	0.199228221188396	1	0.976112207674354	-0.465549213308814	1
KANSL1-AS1	.	.	.	0.287748651669608	-0.588139285314334	1
KANSL2	0.740229716836135	-0.0883208148023313	1	0.669000737090809	-0.138712570401226	1
KANSL3	0.185327277135184	-0.158981295867167	1	.	.	.
KARS	0.472210274320805	-0.0484938857680056	1	0.68029228887307	0.102819039190313	1
KAT2B	0.872555377064928	0.0430785401957674	1	.	.	.
KAT5	0.27830495133872	-0.302802489495476	1	.	.	.
KAT6A	0.044762420787562	0.472884333179724	1	0.132685357555393	-0.155151534564063	1
KAT6B	0.763765296683479	0.000503112906092285	1	0.120223444554624	-0.248453160601973	1
KAT7	0.0743112124863423	0.204296737465442	1	0.679032419801929	-0.293548466720583	1
KAT8	0.959380871307911	-0.00612983922066274	1	0.754933682113744	0.152367197796696	1
KATNBL1	0.747998147985897	0.0671689137454274	1	0.499931099730703	-0.0425404730242473	1
KBTBD2	0.182955947701192	0.0880394733160795	1	0.432511643472809	0.0747264447125272	1
KCMF1	0.346074431809329	0.133458375188401	1	0.424804934633785	-0.116163512503928	1
KCNAB2	0.0437672140258257	-0.0264617976660879	1	0.15383917815719	0.276955853318492	1
KCNQ1OT1	.	.	.	0.669728831846598	-0.17471227779043	1
KCTD10	0.618012618225085	-0.0480074094420828	1	.	.	.
KCTD20	0.594839619625166	0.0135878752550543	1	.	.	.
KCTD7	0.978100296153348	-0.0752869566972375	1	.	.	.
KCTD9	0.884237036765722	-0.19418345131544	1	0.237920051469584	-0.0115918241262968	1
KDELR1	0.664188120361334	0.0478207344325337	1	0.841914916194439	-0.147115704858473	1
KDELR2	0.88428118535802	0.0213592966692792	1	0.723027209215148	0.0814656322596249	1
KDM1A	0.854973984116136	0.11396855908603	1	0.757413005563461	0.0768585718477678	1
KDM2A	0.600246622406553	0.105477134259915	1	0.586633448936766	0.0606696055717307	1
KDM2B	0.0302620473556604	0.224110825811664	1	0.267163976984071	-0.0747916484280677	1
KDM3A	0.269770018171861	-0.0212339412584204	1	0.604593613529094	-0.400845240693422	1
KDM4B	0.234621670039895	-0.0629598360902555	1	.	.	.
KDM4C	0.558618118198223	0.20426448282495	1	0.741039264243361	-0.190245767409012	1
KDM5A	0.791682538520226	0.193599725821335	1	0.351336685155414	-0.0711474852072803	1
KDM5B	0.138596634613186	0.138556724092615	1	0.222854285562445	0.034212603931546	1
KDM5C	0.0849485870082379	0.0306275163124862	1	0.090412117221076	-0.00545781991672839	1
KDM6A	0.582940331458838	0.107091048391087	1	0.432599468074235	-0.126383091476822	1
KDM6B	0.447162719720265	-0.138568580103563	1	0.847471615265582	-0.538301021827696	1
KDSR	.	.	.	0.64031475818875	0.0789479187968969	1
KEAP1	0.374076272379401	0.0297298690165008	1	.	.	.
KHDRBS1	0.996535488299826	-0.0333764224456703	1	0.113567585219822	0.108296215502709	1
KHSRP	0.132512233394583	0.268492788592188	1	0.933940720306881	0.00554532690101234	1
KIAA0040	0.9194769538142	0.237031754371422	1	.	.	.
KIAA0100	0.537210783435479	0.180403668653245	1	0.317021158746399	-0.160694241060019	1
KIAA0232	0.354551430166558	-0.108962117471669	1	.	.	.
KIAA0319L	0.755267815858103	0.0880947269032645	1	0.535068205000282	0.0854131367092198	1
KIAA0586	0.22779748169278	0.203560075197529	1	0.662676415264556	-0.00424885384575291	1
KIAA1109	0.394234680558872	0.253714554499954	1	0.249727033752786	0.0963454812665173	1
KIAA1143	0.319665233790974	-0.0710851157008079	1	0.906790632284657	0.0666938519464429	1
KIAA1147	0.163245847578463	0.184177685537176	1	.	.	.
KIAA1468	0.854953274172955	0.162997343420319	1	0.219476944163505	0.0205307197104945	1
KIAA1551	0.0137973735064702	0.564966856468588	1	0.147890288380271	-0.116116718905569	1
KIAA1586	0.0162015598564464	0.259390418752796	1	.	.	.
KIAA2013	0.71579841531062	0.0603744830857675	1	0.0944106144024416	-0.0348315712948712	1
KIAA2026	0.267471943123892	0.246503214561454	1	0.0916535314893753	0.00911611894772291	1
KIDINS220	0.141374039577589	0.293425378036321	1	0.338957821910626	-0.10395211972761	1
KIF13B	0.0458329488552279	0.204505888160456	1	.	.	.
KIF1B	0.512573190096467	-0.182907095326566	1	.	.	.
KIF20B	0.00182418625102028	0.270100981282441	1	.	.	.
KIF21A	0.3553660086379	0.169333997855842	1	0.678151453257114	0.275626285035615	1
KIF22	.	.	.	0.319036276824795	-0.040826151581481	1
KIF2A	0.188663880309128	0.30971122130158	1	0.23091445805796	0.389565183671733	1
KIF5B	0.825513753186627	0.237888286071478	1	0.865576276844796	-0.13730045447043	1
KIFAP3	0.507235410497084	0.127924462985329	1	0.43668940096185	0.213882997305709	1
KIN	0.435181086518493	0.206389097625878	1	0.14143824428423	-0.223641360230389	1
KIR2DL4	0.863030943049428	-0.116598070683953	1	0.0917797313003081	0.232175218278445	1
KIR3DL2	0.178268926828942	0.318881805828665	1	0.0959223894156449	0.352673677841706	1
KIZ	.	.	.	0.425339873071113	-0.0670069208405802	1
KLC1	0.495917116427317	0.0252502396364547	1	0.281229467834849	-0.0991632504251564	1
KLF10	0.297629685672918	0.0854019598002563	1	0.875540373489318	-0.160780539194386	1
KLF11	0.2677157472839	0.128788043433703	1	.	.	.
KLF12	0.374378025734884	-0.0653407689799334	1	0.39423149381131	-0.0267805164046714	1
KLF13	0.117835099856108	0.31378981356997	1	0.329875827942621	-0.0476892554613948	1
KLF16	.	.	.	0.86872415973657	-0.0835101230309592	1
KLF2	0.923209166417774	0.157249227153637	1	0.224277120426612	0.176282850622913	1
KLF3	0.998377909574685	0.146547742046564	1	0.303101680898454	-0.337500128549857	1
KLF6	0.0116000475042822	-0.156161305806887	1	0.588452225737185	0.126872110838482	1
KLF9	0.294948683903926	0.0314356855944878	1	0.514720644614906	0.0653078308874904	1
KLHDC2	0.917435852851619	-0.0510423886408832	1	0.810922021492424	-0.0309720649636971	1
KLHDC3	0.273563140673786	0.189236275430244	1	0.919426068852475	0.0817207831658225	1
KLHDC4	0.121262263021727	0.114427055226665	1	0.375856127734913	-0.0258322893546765	1
KLHL23	0.759020458112705	-0.0964331316042159	1	.	.	.
KLHL24	0.10793960298075	0.170232487877066	1	0.446577489342871	0.0990442022591821	1
KLHL28	0.785456435211291	-0.219245543054194	1	0.496056189642501	-0.0230747317077429	1
KLHL36	0.297252002330311	-0.257199177497977	1	0.0720010477062447	0.271180367309625	1
KLRB1	0.51804615514824	-0.156574653758138	1	0.259563217621194	0.546694336652981	1
KLRC1	0.639073300600926	0.164801681717014	1	0.510729506165902	-0.00654560953296901	1
KLRC2	1.38983625129358e-05	-0.907158775843418	0.339328520753327	0.0394307637461021	-0.423877460341592	1
KLRC3	.	.	.	0.154707661323488	-0.0272159552581314	1
KLRC4	0.66351722655592	0.0224061079895563	1	0.499717002214206	-0.0528061543557274	1
KLRD1	2.05641008290587e-07	0.727699997192014	0.00502072521741469	0.759323260010319	0.106421277415313	1
KLRF1	0.00253073544221393	0.515561594183798	1	0.169693379503496	0.316033681469543	1
KLRG1	0.0535778385304118	0.356355544355399	1	0.285938292759728	0.447083498679936	1
KMT2A	0.0610099983045593	0.447047680043389	1	0.689835943015636	-0.0503625750922698	1
KMT2B	0.307182329134245	-0.215771526056209	1	0.289565663963059	0.0935467877175553	1
KMT2C	0.599529631129114	0.196334127205113	1	0.169037556670317	0.151167798221446	1
KMT2D	0.750922389379304	0.0923042176148028	1	.	.	.
KMT2E	0.812933582056657	0.0290387305173312	1	0.314575694626966	-0.149458403601086	1
KMT2E-AS1	0.112402794179154	-0.0696910923963004	1	0.00748186076072561	0.0170612255945781	1
KMT5A	0.13676523949667	0.19280283315181	1	0.234293866451079	0.0313050437854811	1
KMT5B	0.101315295181551	0.222584485749597	1	0.514101306904434	-0.25705752998131	1
KMT5C	.	.	.	0.91839167183999	-0.0690039121760454	1
KNOP1	0.796450731224904	0.0739835196076155	1	0.968212156178263	0.20757086920282	1
KPNA1	0.386862895151062	0.104919597565751	1	0.0696867134407199	0.133895543037884	1
KPNA2	0.337843287230419	-0.229213743297447	1	0.546323404501003	-0.0838286065498066	1
KPNA3	0.207081462389846	-0.222158394645918	1	0.698040527559391	-0.24365266109036	1
KPNA4	0.91680376425705	-0.0229296161990908	1	0.425408103016882	0.235848292175118	1
KPNA6	0.72792806839869	-0.05806222578132	1	0.675859036980077	0.134617334902722	1
KPNB1	0.197819993846137	0.165904963805045	1	0.754884033512136	-0.0806785757293926	1
KRAS	0.87873063979451	0.0781539557112326	1	0.439695912080572	-0.0373687550266014	1
KRCC1	0.00414998651557028	0.311603947937304	1	0.874710805779809	-0.029685666501773	1
KRI1	0.620139895404203	0.0326851616119723	1	0.492087157321072	0.088995558566866	1
KRIT1	0.152500200609376	0.260152961233899	1	0.941718141573656	0.119583774391733	1
KRR1	0.533863830990031	-0.0533564267197044	1	0.812820270399332	-0.215759122903842	1
KRT10	0.400300315275773	-0.27906638379837	1	0.123294123107797	0.311954782968173	1
KRTCAP2	0.0852923218870823	0.0403608437998288	1	0.329006009216534	0.0769759414871362	1
KTI12	.	.	.	0.0581006373681862	0.236164344652	1
KTN1	0.0584765711036704	0.343288520479318	1	0.40542116229767	0.199378196132503	1
KXD1	0.26771568154619	0.00554231335241961	1	0.904446536333842	0.0748308004144718	1
L3MBTL2	0.430866718523582	0.0859510738663463	1	.	.	.
L3MBTL3	0.913970879482962	0.167349070024877	1	0.699222109936352	-0.0677816961040653	1
LACTB	0.952340746631051	-0.0203303324652075	1	0.695063923661985	0.0667817147091287	1
LAGE3	0.53694003786225	-0.214122178817852	1	0.749470659724048	0.302061023299102	1
LAIR1	0.947490900955404	0.139405122098063	1	0.331796273917427	0.362046364188048	1
LAIR2	0.951725470414862	0.103958105217394	1	.	.	.
LAMP1	0.969724617514934	0.0272956538417625	1	0.595402491056456	-0.0307536343735255	1
LAMP2	0.334722708490867	0.0345270124003375	1	0.281051793304494	0.149774638898183	1
LAMTOR1	0.120043486249883	0.103838713312916	1	0.197407292926216	0.232916456146127	1
LAMTOR2	0.0871854412957449	-0.213678673408755	1	0.218701464348313	0.294221965123047	1
LAMTOR3	0.34077078255481	0.0362089501952066	1	0.238919405776427	-0.0249506626885249	1
LAMTOR4	0.337224734432276	0.325033477360603	1	0.50877351832647	0.22119283121279	1
LAMTOR5	0.161561794881744	0.161013836616599	1	0.621941907563325	0.185806835223012	1
LAP3	0.350959744399597	0.397765840024086	1	0.188018402266489	0.2395377072467	1
LAPTM4A	0.490269009009339	0.0145298911416771	1	0.140196282757112	-0.1835851694848	1
LAPTM5	0.877223059429406	-0.18454650876161	1	0.117285821946821	0.228646889346427	1
LARP1	0.560079637585551	0.205882660095422	1	0.501700698924249	0.204161534623106	1
LARP4	.	.	.	0.886953126599944	0.00472982691197643	1
LARP7	0.574816865062452	0.0792855036337057	1	0.0843503005492163	0.324157576190698	1
LARS	0.745067063130171	0.331302710525321	1	0.631790379094694	-0.168537570548121	1
LAS1L	0.147349307446762	-0.02390486949194	1	0.616126097658144	-0.00625847728701034	1
LASP1	0.430093442049683	0.155162882773895	1	0.260213030914556	0.142631732888021	1
LAT	0.327090280416255	0.144726114003892	1	0.791516673875952	-0.11821797776084	1
LAT2	0.0932269756060132	0.176494682653201	1	0.407106790296041	0.265601338939996	1
LATS1	0.00248638573370433	0.318768563111082	1	0.624015741653359	0.0899683717445519	1
LAX1	0.0178725636579524	0.0401091394450611	1	.	.	.
LBH	0.64667324759349	0.37823888926934	1	0.0221256344497196	0.0364349648595933	1
LBR	0.784268787546497	0.182903808577559	1	0.119317107312348	-0.107641186726465	1
LCK	0.799410238138689	-0.086324169536093	1	0.668544767527054	0.172089416969503	1
LCMT1	0.102857412289516	0.135912139340945	1	0.790725771302565	0.0549128534364295	1
LCOR	0.287271809446475	0.287329386327148	1	0.0255953400949462	-0.177853051698081	1
LCORL	0.206619466469861	0.352310040732809	1	.	.	.
LCP1	0.000425684845156682	0.642822196100958	1	0.00206817432697537	0.156489471641653	1
LCP2	0.776648735039242	0.00595522404030702	1	0.23832440171948	-0.0789594507323196	1
LDHA	0.828979443560028	0.00760173158746347	1	0.707933044197216	-0.141316736495517	1
LDHB	0.316815641399506	-0.142450486576664	1	0.15888077289615	-0.243710293095075	1
LDLR	0.462861326305618	-0.125457382356571	1	.	.	.
LDLRAP1	0.18546076287198	-0.195296136320168	1	0.961134459437439	-0.0990641054696357	1
LEF1	0.638464190666145	-0.210240598606009	1	0.123245235335044	-0.0408600609638338	1
LEMD3	0.169745127407089	0.0471667712986792	1	.	.	.
LENG1	0.117273296026388	-0.140456303718809	1	0.77400428399301	0.163966770316397	1
LENG8	0.929288126794195	-0.248268476772104	1	0.0934716169320595	0.362865036070378	1
LEO1	0.240441072763361	0.322294260337407	1	.	.	.
LEPROT	0.0661549992585989	0.155627223941125	1	0.567166841014342	0.0247761100954048	1
LEPROTL1	0.40247546364563	0.0506465744711455	1	0.338125619500848	-0.235775342733592	1
LETM1	0.837966870774801	-0.0985147955053089	1	0.951442349127001	0.0434883662074879	1
LETM2	.	.	.	0.0968116747397701	0.0776459517800811	1
LETMD1	0.905425264242187	0.042490545268317	1	0.813981753328451	0.00118025112812781	1
LFNG	0.0704693445058912	0.221586597956262	1	.	.	.
LGALS1	0.0258534330905436	-0.0214148039616759	1	0.0638525916263727	0.0596176602249723	1
LGALS3	0.605337186675341	-0.199055160696107	1	0.0557589903019647	-0.219417191413456	1
LGALS8	0.213002505813903	0.0428665226511138	1	0.993770724935406	-0.175446593825811	1
LGALS9	0.619233571207718	0.236469823841832	1	0.354265332660385	0.159310247340001	1
LIMD2	0.522555205187231	0.11551316376991	1	0.166035669967673	0.0563773315698972	1
LIMK1	0.719372075996383	-0.0848018379315841	1	0.403142233606802	0.155096880316212	1
LIMS1	0.710196048026498	0.00165443168019108	1	0.018594786523349	0.146426884023846	1
LINC002481	.	.	.	0.291157909221191	-0.176207299833653	1
LINC00426	.	.	.	0.714361630727671	-0.136512129848384	1
LINC00493	0.0194174406320172	0.344498686969087	1	0.659751546698867	0.306128913707201	1
LINC00528	.	.	.	0.535339152710415	-0.0295141381667197	1
LINC00623	0.00842283193779695	-0.427695334589417	1	0.489811962246635	-0.152378910416681	1
LINC00657	.	.	.	0.659751546698908	0.327695131915285	1
LINC00667	0.588252320559919	-0.0111857139350239	1	0.0645669580044827	-0.12646591827977	1
LINC00861	0.0590331082282048	-0.446419034148002	1	0.58924487913537	0.305139990602029	1
LINC00909	0.819367622071594	0.0785319292044703	1	.	.	.
LINC00936	.	.	.	0.648012690859071	0.408408040697154	1
LINC01003	0.712751574186302	-0.0927231510070099	1	0.190927073550872	0.209794763824552	1
LINC01420	.	.	.	0.659751546698832	0.329633088500538	1
LINC01588	0.794246245552222	-0.0849564677149177	1	.	.	.
LINC01871	0.000112253979328389	-0.585917152554426	1	0.157003677143695	-0.472952646411492	1
LINC02001	0.149547213563624	-0.028626404286103	1	.	.	.
LINC02084	0.600866485967059	-0.0878642388203464	1	0.753455160240524	-0.174491066781575	1
LINC02446	0.0117622817998226	-0.175492444076112	1	.	.	.
LINS1	0.368291963715568	0.103247093504602	1	0.674716118575817	0.106443455171837	1
LIPA	0.3899160208512	0.158411267384677	1	.	.	.
LITAF	0.428192811733007	-0.45768070417942	1	0.222260839598329	-0.670930239668207	1
LIX1L	0.630038424473238	0.158928221743786	1	.	.	.
LLGL2	0.256397169146703	0.0462523945269501	1	0.671730025845261	0.101619031903493	1
LLPH	0.502208741205671	0.0131548753765848	1	0.920019679586457	0.0559798632224739	1
LMAN1	0.676995739305155	0.16878992347959	1	0.614922446556282	-0.0628315976624932	1
LMAN2	0.133053422693097	-0.280691335902824	1	0.281761273750601	0.320565062513426	1
LMBR1L	0.24121208447212	-0.00994826421009559	1	0.669559575695213	-0.0282161615080578	1
LMBRD1	0.441805774493249	0.0980481681535362	1	0.308699975331129	0.0553818069885669	1
LMF2	.	.	.	0.88599628721698	0.0255227167647339	1
LMNA	0.336540595459343	-0.290502997191744	1	0.397920019873612	-0.214280352048454	1
LMNB1	0.169360947011731	0.142778373043844	1	0.160306976173541	-0.0756690736715365	1
LMO4	0.0121833663578873	0.422192477214103	1	0.830522992420794	-0.020789207046511	1
LNPEP	0.0230782614200809	0.660249650692139	1	0.182316149059313	0.237559644899164	1
LONP2	0.659134115328634	-0.20894710630529	1	0.357901400376469	0.0999811632977398	1
LPCAT1	0.0172999430686029	0.27969875917554	1	0.221615586570745	-0.00861520655740733	1
LPCAT3	0.720948811305849	0.0185205386572462	1	.	.	.
LPGAT1	0.696067777276006	0.00520132100345005	1	0.391243170308037	-0.21345182122673	1
LPIN1	0.0751752714686256	-0.0551717906401947	1	0.160773143212996	-0.0822936776850309	1
LPIN2	0.482005456962167	0.145763583723943	1	0.963922523505632	0.189936513499575	1
LPP	0.0258838404475707	0.458290803765636	1	0.976844685929432	-0.307748118651978	1
LPXN	0.667425314551502	-0.036270941632661	1	0.27495031428449	0.174572897958144	1
LRBA	0.252340727506946	0.226475993687383	1	0.176163329731224	0.0709064878577199	1
LRCH1	0.938643101438461	-0.0562607736814715	1	.	.	.
LRCH4	0.991936029712518	-0.0710181507963064	1	0.607043042935525	-0.0301880429174683	1
LRIF1	0.712206319175421	0.118207762719009	1	0.750177159689015	0.149863042011183	1
LRMP	0.0105311549576096	0.261546849168245	1	0.219203901577898	-0.0693052332367101	1
LRP10	0.655761338815688	-0.0928958241934728	1	0.671165182104726	0.141260223172108	1
LRPAP1	0.369986321396881	0.0414603502178859	1	0.813555718789544	0.132626863220452	1
LRPPRC	0.799042537763079	-0.070285811049384	1	0.190669396945814	0.248049929015681	1
LRRC37B	0.525564207100881	-0.120211966184395	1	0.167234645158157	0.145319523727001	1
LRRC47	0.747637550466655	0.138222273454999	1	0.95354533533062	-0.10604820301319	1
LRRC57	0.27754357709716	0.0695931011087048	1	0.192639950623309	0.0606730106700988	1
LRRC58	0.175203184200103	0.219700071500386	1	0.968428275942688	-0.00947204745087626	1
LRRC59	0.700723585192011	0.112377262223392	1	0.84600689737812	0.125554080953203	1
LRRC8A	.	.	.	0.293988316993925	-0.171066984244171	1
LRRC8C	0.874302394021651	-0.140065603892811	1	.	.	.
LRRFIP1	0.201692459864778	0.0228638061957427	1	0.223133480517262	0.019066897996503	1
LRRFIP2	0.980668671788412	0.128242801883335	1	0.76523195646398	0.0451499867358419	1
LSG1	0.661311448759558	0.192154346207084	1	0.0940588698509639	0.0654946645395239	1
LSM1	0.42213212744117	0.204675069474106	1	0.67093570356365	-0.13684504505744	1
LSM10	0.217731613187755	0.287425431689787	1	0.300290743349876	0.141992185142132	1
LSM12	0.257104168262171	0.163652884099211	1	0.827510027726334	-0.081217307105912	1
LSM14A	0.0426654185929558	0.505743654479091	1	0.695152357050019	0.0228725654798601	1
LSM2	0.300378426231596	0.0998467548224784	1	0.506884230133025	0.296645246349544	1
LSM3	0.275126405826327	0.317673522318902	1	0.488409685099041	-0.0684242823492769	1
LSM4	0.607941017274673	0.188886830206512	1	0.179205578847739	0.148138806362206	1
LSM5	0.480192607934662	0.114537872621762	1	0.676441604086788	-0.0717472970534376	1
LSM6	0.511986865333465	0.0597283254580571	1	0.36192297105591	0.20914554817376	1
LSM7	0.841696729341711	0.0774322513453538	1	0.0640675572107268	0.113158836534578	1
LSM8	0.919005123322591	-0.0403024773840039	1	0.35132330228129	0.064153166230996	1
LSP1	0.626573454956438	-0.202292062990076	1	0.460585082485812	-0.115192462986225	1
LST1	.	.	.	0.796275452896914	0.285118756775845	1
LTA	0.0708992898491714	0.155795803562105	1	.	.	.
LTA4H	0.85251468088243	-0.148280968628587	1	0.449907904557568	0.113927988509099	1
LTB	0.774813100377698	-0.234971691933895	1	0.716480404149322	1.14633897913107	1
LTBP3	0.189126749490526	0.0174389968471774	1	0.934899592958468	0.12343768876122	1
LTN1	0.386811170996362	0.0741244386425227	1	0.722576602302544	-0.116536315016589	1
LTV1	0.831118686701861	0.0788075015383999	1	0.354290975101521	0.238143717749091	1
LUC7L	0.659924682413924	0.125082374267342	1	0.452392080304679	0.0978987593100075	1
LUC7L2	0.719166600578741	0.0671354593604854	1	0.323417155513433	0.0553240862253943	1
LUC7L3	0.807642395756418	0.0410938118626953	1	0.116739410257765	0.119098572844952	1
LUZP1	0.918278986926939	0.0774691771105075	1	0.882844029073695	-0.0616060608022195	1
LY6E	1.1010684478365e-11	1.38037492318139	2.6882586153928e-07	0.000146172237638788	0.264540971727255	1
LY9	0.742054640489578	0.0945331015208344	1	0.893138295208218	-0.00656947513110312	1
LYAR	0.557730603224266	0.109649422817759	1	0.70413560113698	0.493421170998997	1
LYN	0.780544941582727	0.146164384070132	1	0.518226448209327	-0.0660339966371872	1
LYPLA1	0.855994460707978	0.0252957656455615	1	0.0959473773506618	0.178016179639466	1
LYPLA2	0.844088382334622	0.18601419604677	1	0.591667186831035	0.00534101949744914	1
LYRM1	0.0411054533399044	0.130429965620053	1	0.842360712866897	-0.145303774516494	1
LYRM2	0.216255734124018	-0.16620437555781	1	0.966627658219006	0.224740128460149	1
LYRM4	0.049863168272036	-0.179116885478731	1	.	.	.
LYRM7	0.600165424446774	-0.0648021734665431	1	.	.	.
LYSMD2	0.475024432343772	-0.0545101959316073	1	0.698710510687288	-0.0118582874266772	1
LYST	6.07519890824702e-05	0.832146390901611	1	0.550144586978261	-0.0359766067064609	1
LYZ	0.0164325512906921	-0.860022380325405	1	.	.	.
LZIC	0.466881691739471	0.0777073647608696	1	0.602330676979036	-0.0325217011436303	1
M6PR	0.0547233856145742	0.332349564168203	1	0.848624049776884	-0.0287581052758711	1
MACF1	0.116924546432703	0.409117673820338	1	0.00245199781358259	0.334828518991563	1
MAD1L1	0.793367461874398	0.0331691116523521	1	0.339776064547502	0.359443391329649	1
MAD2L2	0.81500680040993	0.14863506234497	1	0.850149360275581	-0.0801084598046372	1
MADD	0.0670646376410728	-0.206222112776334	1	0.646215011282639	0.0672432895538909	1
MAEA	0.065949907335275	0.230210574279164	1	0.985592483912765	-0.184885307898282	1
MAF	0.0681553725691624	0.288376253746257	1	.	.	.
MAF1	0.387149861888237	0.0496808765470846	1	0.63232038219422	0.090776689718516	1
MAFF	0.480697705812979	-0.546883902568975	1	0.856051426639647	-0.420029431900025	1
MAGED2	0.263202106650903	0.137921609928802	1	0.202338401840937	0.0265432116825425	1
MAGOH	0.671572440660649	-0.0880880852431047	1	0.280236150540839	-0.185724208269233	1
MAGOHB	0.731912662716287	0.144186223700209	1	0.701972645793659	0.120821132986813	1
MAGT1	0.795078934279626	-0.0158343269085722	1	0.101051246834905	0.0855213382614882	1
MALSU1	0.822157358764566	0.0902772008513318	1	.	.	.
MALT1	0.568233827397687	0.0334883954047403	1	0.091441419694505	-0.0123957403457292	1
MAML2	0.311028613053645	-0.0587683506939928	1	0.770490777775356	0.121412640454986	1
MAN1A1	0.276635922353313	0.438208140254536	1	0.321825278306164	0.0361190250869872	1
MAN1A2	0.77529021179834	0.145448809756373	1	0.522596049198935	0.0132545584329049	1
MAN1B1	0.359779574810716	-0.0462981163934332	1	0.718669960024919	0.0968614901097285	1
MAN2A1	0.753460443370979	0.023097504496858	1	0.672699670300985	0.0947158569911648	1
MAN2B2	0.19799414091825	0.151216377452003	1	.	.	.
MANBA	0.0709992924727214	0.0722986468411877	1	.	.	.
MANEA-DT	0.469173280886084	-0.253756647840268	1	.	.	.
MANF	0.68089446714175	0.358417507770105	1	0.169313710567798	0.0849010842003081	1
MAP1LC3B	0.538912538505368	0.181014316804753	1	0.327232774454133	0.0858664599253685	1
MAP2K1	0.778086698412753	0.00245908613701157	1	0.905006935269881	-0.00198668432444288	1
MAP2K2	0.229823060530324	0.0409795982989711	1	0.464302374433093	-0.144608255143858	1
MAP2K3	0.575655051995234	-0.29894099331789	1	0.85966893216197	0.0208593675716078	1
MAP2K7	0.84556452624254	0.116529136665646	1	0.454509437804227	-0.152016029935594	1
MAP3K1	0.112846730483128	0.030865732617898	1	0.0394978010892295	0.287769928269147	1
MAP3K11	0.551331489797239	-0.0687450319745221	1	.	.	.
MAP3K2	0.877061653660433	0.0324530648293859	1	0.966531764155697	-0.263824734887955	1
MAP3K4	.	.	.	0.343067690235379	-0.0295596291094858	1
MAP3K8	0.0123736815754436	-0.19985647443728	1	0.0859387626814341	-0.449600373837138	1
MAP4	0.682513913113225	0.0840346067943659	1	0.139085588054452	-0.00960381021626655	1
MAP4K1	0.245210275608791	0.114436223923819	1	0.814853566282687	0.023230413520977	1
MAP4K4	0.90168747033049	0.0468752310427849	1	0.210386483361484	-0.0245765540761388	1
MAP4K5	0.00507611303076539	0.289587429956308	1	0.454079604132396	-0.323173374128041	1
MAP7D1	0.339824755972575	-0.0370076208194219	1	0.0170346916919914	0.189526481395224	1
MAP9	0.616118030635362	0.0770724495602315	1	.	.	.
MAPK1	0.451922824555784	0.166583509185866	1	0.11818435712298	0.262839062803857	1
MAPK13	0.647056004183844	-0.0277515468510305	1	0.654515792650112	0.118237330824183	1
MAPK14	0.205177347031621	0.266742823915019	1	0.200497676486334	0.125445092234683	1
MAPK1IP1L	0.698831763059496	0.0692432266133844	1	0.227699729928651	-0.0588520238278775	1
MAPK6	.	.	.	0.838552757866929	-0.0695713794890396	1
MAPK8	0.0928710559901854	0.191799880056176	1	0.416147983722817	-0.105537973823027	1
MAPK9	0.027993067874227	0.332676252775169	1	.	.	.
MAPKAP1	0.672914416697245	-0.123979739856987	1	0.899579705866532	-0.348223358084807	1
MAPKAPK2	0.271464640541474	0.32304010270857	1	0.534359896908973	-0.0525721527149492	1
MAPKAPK3	0.158153297375968	0.312106081617097	1	0.243035169686209	0.311439850545474	1
MAPKAPK5	0.607902925506386	-0.111270045868354	1	0.361284242556398	0.260581115221587	1
MAPKAPK5-AS1	0.384261766262588	-0.082358043957832	1	0.612971005276141	0.107732013517533	1
MAPRE1	0.440906908433556	0.220006763228056	1	0.331447104179618	0.166224261570113	1
MAPRE2	0.876090003091987	0.129205689139618	1	0.276545113390092	0.0496578837220569	1
MARCH2	0.285948187281397	-0.212841745054506	1	0.814743800106759	-0.217269202775065	1
MARCH5	0.977828859713446	0.0537594217098496	1	.	.	.
MARCH6	0.432543187268159	0.173494468844046	1	0.204872439724119	-0.0148793051250832	1
MARCH7	0.0320998797382874	0.452263511296679	1	0.237349196668483	0.0457186345084502	1
MARCH8	0.141538764762049	0.10920243957368	1	.	.	.
MARCKSL1	0.3415373454313	0.0583760330674682	1	0.170327354890639	-0.055124164788411	1
MARF1	.	.	.	0.0641304065348723	-0.171678645502502	1
MARK2	0.153799056164628	0.236615106046129	1	0.923977854647814	-0.0772785607730053	1
MARK3	0.467249399337825	0.226748350116028	1	0.469681590013664	-0.159338381225332	1
MARS	0.135448709783739	0.315028577771174	1	0.714422065073131	0.00834253961087017	1
MAST3	0.913438765514701	-0.0041175083816774	1	.	.	.
MAT2A	0.512959180575669	0.00747995095923615	1	0.447416116932426	-0.278415825361976	1
MAT2B	0.535899271704798	0.0343046065986272	1	0.276008277482846	-0.187079265482092	1
MATK	0.373798851501936	-0.0725161586518359	1	0.217578801600482	0.157961414965511	1
MATR3.1	0.0716275240354042	0.222898154949136	1	0.461670890184186	0.01280854942681	1
MAVS	0.0495542475346117	0.183357762275243	1	.	.	.
MAX	0.41390241245848	0.0366431310550204	1	0.276330450480757	0.135866227536917	1
MAZ	0.597953050189587	-0.154006997064941	1	0.0926774437024678	0.298847001844546	1
MBD1	0.311143627140405	0.218416439545902	1	0.37518849668301	-0.152546425641691	1
MBD2	0.955197210690251	-0.0596803476112777	1	0.617835099155693	-0.127427989686328	1
MBD3	0.570504070376353	0.133874040254208	1	.	.	.
MBD4	0.0260056509139166	0.428905915572956	1	0.827930656291423	-0.0665378625273363	1
MBD5	0.948971365766901	-0.0599667860769573	1	0.175351956899784	0.0872551559286841	1
MBD6	.	.	.	0.213707338043294	-0.0839083896130285	1
MBIP	.	.	.	0.324699194111744	-0.0990666837899076	1
MBNL1	0.0221490652310407	0.548474104811431	1	0.0751650218293144	-0.0228830842955992	1
MBNL2	0.818369472429027	0.23957169655858	1	.	.	.
MBP	0.0205244991399341	0.370678208140844	1	0.0363642089192958	-0.0229813613201786	1
MBTPS1	0.123905738724779	0.113990186078938	1	0.240575853035864	0.102371473422661	1
MCCC2	0.0504759486803997	0.172486298832391	1	.	.	.
MCFD2	0.742290838808611	0.212944235266554	1	.	.	.
MCL1	0.645058352641307	0.0457008761195721	1	0.316170932050437	-0.377466507172785	1
MCM3	0.0879134521147505	0.252141531823819	1	.	.	.
MCM3AP	0.0396452908708126	0.232108921517351	1	.	.	.
MCM5	0.353981081559481	0.138972524705078	1	0.0740126060138342	0.360772097623327	1
MCM7	0.0827228368245975	0.0040708508984047	1	0.0233670540649979	0.278812536490127	1
MCMBP	0.116151897848382	0.177754996631237	1	.	.	.
MCPH1	0.774767623205725	-0.0137979690595276	1	0.372582675868396	0.00555565408318404	1
MCRIP1	0.536106575972869	-0.0276768907745925	1	0.216152100630069	0.0716533413788211	1
MCRIP2	0.0971116967634969	-0.132893337648091	1	0.00549672526631991	-0.220328403244354	1
MCRS1	0.756626247495588	0.139028397344792	1	0.700355815139299	0.0775948039951406	1
MCTP2	0.096866480971	0.237986131123508	1	0.359112051754929	0.105398855608828	1
MCTS1	0.536300558818358	0.319377606110914	1	0.304974867485883	0.0888820468203952	1
MCUB	1.71249411355364e-05	-0.312171416545852	0.418105437824122	0.0957632083919424	0.0237105221442786	1
MCUR1	0.460285965211434	-0.160863425532375	1	0.419603243924558	-0.0345099299192785	1
MDFIC	0.10039566547858	-0.0752512600263899	1	0.901415679181189	-0.0266055105209688	1
MDH1	0.73609180820461	0.0379682870560016	1	0.0673830349527215	0.055861349918318	1
MDH2	0.32610794031543	0.00177376796073037	1	0.385996903417168	0.0511301265857429	1
MDM2	0.706913027895747	-0.0131649012801034	1	0.333004343744433	-0.0524905606331504	1
MDM4	0.613188743163341	-0.0579337119849479	1	0.0933944859664587	0.0734100658162298	1
MDN1	0.159052307421707	0.125179723997737	1	0.712953257077759	0.227911102813911	1
ME2	0.469912080953654	0.186972175630167	1	0.724351790718512	0.125838620769943	1
MEA1	0.605915030539404	0.272883411082518	1	0.367267090817234	0.148081229616462	1
MEAF6	0.485984852641054	0.330268608241177	1	0.991293739349234	-0.0232684545147243	1
MECP2	0.34945476237839	0.142429238989974	1	0.766506664609447	-0.00469006051804832	1
MED1	0.127044496243252	0.176258329396053	1	0.358566090783694	-0.0413134141705122	1
MED10	0.915854882145389	0.118048994567556	1	0.695049724013714	-0.106983607299957	1
MED11	0.236827478615565	0.13982886081567	1	0.132809263911954	-0.103593771325114	1
MED13	0.572877387361382	0.0617227584476842	1	0.718803116970412	0.0171309297919016	1
MED13L	0.970883809505582	-0.110818655124467	1	0.0799932521517032	0.121211911013179	1
MED15	0.895355381559944	0.0611895752382456	1	0.878151370746144	-0.0329158685180624	1
MED16	0.282027191605811	0.23576678256202	1	.	.	.
MED17	0.269235232032289	0.0262716074154968	1	0.41171182471242	-0.142155478421848	1
MED19	0.619409274113159	-0.141630002274619	1	0.549984035190873	-0.00639195960951006	1
MED21	0.347717372475317	-0.152960051515072	1	0.875093044564737	-0.0638831655937667	1
MED23	0.88206973143529	-0.117270090592634	1	0.190293897593451	-0.0190231855097954	1
MED25	0.186830603866304	-0.196844037207095	1	.	.	.
MED27	0.386270999915671	0.0142535994761535	1	.	.	.
MED28	0.315658799218014	-0.166481805340798	1	0.912932652071765	0.0760862728003897	1
MED29	0.339266830995941	0.145809378054853	1	0.853924421343879	0.11569948782814	1
MED30	0.951473780627047	0.142764700778073	1	0.434420870687042	-0.220245163315469	1
MED31	0.109901892239553	0.321613170584251	1	.	.	.
MED4	0.358107234518039	0.306212579994899	1	0.4477892877407	0.202692763988644	1
MED6	0.365048554414255	0.212117164715132	1	0.533672384167924	-0.100846407340174	1
MED7	.	.	.	0.498522996822356	-0.0645982642097027	1
MED8	0.124631327639175	0.268336574476479	1	0.291951017214619	0.257056471132185	1
MED9	0.99739776365354	-0.13047668344498	1	.	.	.
MEF2A	0.810448956265382	0.114078792473049	1	0.60956589904849	-0.0272733826042305	1
MEF2D	0.270236060414813	-0.211524361339438	1	0.529196327709321	-0.0495013481724833	1
MEGF9	0.42092210448882	0.0962292221126106	1	.	.	.
MEPCE	0.67253798969414	-0.23656898680062	1	0.180129634904045	-0.268786104018307	1
MESD	0.207097212154532	0.136736052492925	1	0.88067816024913	0.0123360423266241	1
MESDC2	.	.	.	0.656777379885599	0.375643823198842	1
METAP1	0.0176945200074086	-0.0927699644488889	1	0.923990639421638	-0.170268965747454	1
METAP2	0.705911335910208	0.164164596733624	1	0.663044466774048	-0.110939715062036	1
METRN	0.810335723981611	-0.115270469032839	1	0.803829778715283	-0.0137668858944702	1
METRNL	0.766884864378024	0.118639090113216	1	0.844498633269104	-0.430934838990343	1
METTL14	0.754402197925606	0.167040438015222	1	.	.	.
METTL16	0.100626936815689	0.246878345147955	1	.	.	.
METTL17	0.0114138631172898	0.368741327523884	1	0.53089638306072	-0.0206012818658011	1
METTL21A	0.590476290609149	-0.115521366047447	1	.	.	.
METTL23	0.559179587500055	-0.10065031398583	1	0.805916029410821	0.119591502865444	1
METTL26	0.0456607027562553	0.0406178804267294	1	0.301157380763259	0.0197833186173535	1
METTL2B	0.0544089085936495	0.194411895693263	1	0.878015046213853	-0.0254114474554752	1
METTL5	0.60424283515996	0.037384783363951	1	0.302002545684309	0.256656863418403	1
METTL9	0.611893176684106	0.0971454765319726	1	0.679863193149134	0.106508171987533	1
MEX3C	0.291247568213297	0.0430837775049369	1	0.622401731195807	-0.164502324302563	1
MFAP1	0.481924866806175	0.0214388947594928	1	.	.	.
MFF	0.302559553843585	0.240435885104117	1	0.248029999000104	-0.0643999200413075	1
MFN1	0.81801249085481	-0.0728352329294749	1	.	.	.
MFNG	0.483884634366953	0.158774863399212	1	0.786745401181666	0.0760439403767322	1
MFSD1	.	.	.	0.817897536810139	0.0477418623872602	1
MFSD10	0.903600649306817	-0.0997167382363259	1	0.73884487367688	0.446627970174721	1
MFSD11	0.108025612789746	-0.00521981147758138	1	.	.	.
MFSD12	0.863050863048786	0.204687619711494	1	.	.	.
MFSD14C	0.895221010219605	0.0615199116349424	1	0.869052215441717	0.00183446360475481	1
MGA	0.641116685861028	-0.0113609692234423	1	.	.	.
MGAT1	0.286615558980966	0.209766255942376	1	0.894459143183379	0.197175581912546	1
MGAT2	0.0586949050226929	-0.198138633818598	1	.	.	.
MGAT4A	0.373387311290798	0.22672603458272	1	0.696616507591055	-0.23128854225961	1
MGAT4B	0.238258943956028	0.206547103454879	1	0.16795117865428	0.225159425144539	1
MGEA5	0.0440070988801721	0.365455758359525	1	0.650923727578231	0.418180389651231	1
MGME1	0.268325151180602	0.111891503582899	1	.	.	.
MGMT	0.896586447102911	-0.027260455055867	1	0.552939295674219	0.0797648128704199	1
MGRN1	0.104858275072547	0.0806761243829583	1	0.444512470467061	0.0264351563681341	1
MGST2	0.232843890165447	-0.219348229682919	1	.	.	.
MGST3	0.0654457952553789	0.255604041074717	1	0.153624621477476	0.0593234515813099	1
MHENCR	0.0862185535835618	-0.163497388197584	1	.	.	.
MIA2	0.481775815540209	0.118974864368216	1	0.189563740681633	0.0729505377418594	1
MIA3	0.788418933191872	0.127662843407252	1	0.0142668857642785	-0.19093331847135	1
MIB1	0.12555046262834	0.194967825015844	1	0.451143225766631	0.0442981285606954	1
MIB2	0.474430892863287	-0.264149030261629	1	0.529507151647771	0.00729257085557	1
MICU1	.	.	.	0.218201202013862	-0.0324740674297633	1
MICU2	0.325180069813791	0.182294130966268	1	0.46989079120611	-0.273278704290083	1
MID1IP1	0.0201046967441243	0.255612939643359	1	.	.	.
MIDN	0.567710769179363	-0.296066814146636	1	0.486386787918649	-0.516882676618655	1
MIEN1	0.16001170236281	0.0945058348288859	1	0.28036150595109	0.138427524649835	1
MIER1	0.888832608154336	0.214324672031559	1	0.376902135204869	0.109670835125161	1
MIF	0.314180062443964	0.0117025742807439	1	0.144290319400531	-0.0683104920419781	1
MIF4GD	0.0381041607023529	0.278457817836894	1	0.356748798796498	0.0933815983221196	1
MIGA1	0.232839419698512	-0.172692544214938	1	0.0884283734203685	-0.0914332671365721	1
MIIP	0.69571788247385	-0.0954282145124357	1	0.849964379328444	-0.0256844007258759	1
MINDY2	0.246634470884384	0.0897521037468676	1	0.611427293110071	-0.215220594690314	1
MINOS1	0.683858006444802	-0.0687510434927001	1	0.567092663179647	-0.06068958554256	1
MIR181A1HG	.	.	.	0.590708712322408	0.132895991718807	1
MIR22HG	0.826011666579996	-0.016091374184725	1	0.334788335726892	0.105319808296471	1
MIR4435-2HG	0.011514548923615	-0.28742425328816	1	0.026000066275182	-0.0215227689912242	1
MIS18BP1	0.313766921768506	0.129771801481343	1	0.468170076884523	0.0044120648374586	1
MITD1	0.0115867002106872	0.463683100615054	1	0.708529965735606	0.229410745420861	1
MKLN1	0.630712479545484	-0.00284577593992436	1	0.843101706720956	-0.0346663600960112	1
MKNK1	0.134000357399851	0.245497226510071	1	0.993333714324296	-0.191985678514832	1
MKNK2	0.923722696532097	-0.148081411113741	1	0.463489795542309	0.122220452103938	1
MKRN1	0.657957071268965	0.0678118138955983	1	0.70846786818811	0.0658284844681912	1
MLC1	0.425372823562911	0.149941225402731	1	0.844666538136813	0.0887444306136423	1
MLEC	0.834291007796584	-0.0621400023359835	1	0.881583428210424	0.0895765740339713	1
MLF2	0.609977867069309	0.0279865200686151	1	0.672728010497228	-0.150192796510442	1
MLKL	0.914933028667788	-0.067991219870777	1	.	.	.
MLLT10	0.00695132236060828	0.307299183267577	1	0.0900298316272901	0.115803831934076	1
MLLT11	0.107493855074093	0.229284616833842	1	0.882550543877343	-0.308586505868447	1
MLLT3	0.476915222209084	0.0694417082484785	1	0.13418948560688	-0.057068068996227	1
MLLT6	0.0449316715690966	0.347153187420569	1	0.230382580034557	0.279926826395845	1
MLX	0.243138409455707	0.0858648169119858	1	0.940356873131603	-0.0622964312529952	1
MLXIP	0.965632971980665	-0.143955855152679	1	0.133815744505554	-0.111911983920611	1
MMAB	0.27790658590968	0.234559757587112	1	.	.	.
MMADHC	0.887328191391201	-0.0447917741368677	1	0.345870684972536	-0.0643352014064065	1
MMD	0.14008499247919	0.0728837835734504	1	.	.	.
MMGT1	.	.	.	0.201815516904181	-0.130009605146267	1
MMP23B	0.0572067723070872	0.0409927135342165	1	0.150462539539165	0.357328225910681	1
MMP24OS	0.0100506066149754	-0.38720164459708	1	0.615843539364014	-0.280869477233336	1
MMP25-AS1	0.694303531166961	0.0402283579323052	1	0.853005805815864	-0.00470797661181255	1
MNAT1	0.8060610696474	-0.0887160215055587	1	0.695355908222592	0.0174398707671408	1
MOAP1	0.500078687108522	-0.154177426183746	1	0.973643102652891	0.20064163407639	1
MOB1A	0.946267800274725	0.18850270167672	1	0.549700234279218	-0.207551834662351	1
MOB2	0.254900730014674	0.259807776713353	1	0.488654662644753	0.181218985282736	1
MOB3A	0.497287324926445	-0.103206386669439	1	0.184580308506005	0.167075285453904	1
MOB4	0.213353521121126	-0.0484231911309732	1	0.901255033402265	-0.284150073289664	1
MOCS2	0.0767019846961243	0.333169322280703	1	.	.	.
MOGS	0.209104501823771	0.0949848254095538	1	0.184782334992111	0.022159066972686	1
MON1B	0.980242232988862	0.047771882245353	1	.	.	.
MON2	0.363370477980455	0.124162997420893	1	0.239886488851876	0.107347260666138	1
MORC3	0.543331957133214	0.307835191836927	1	0.784316510718037	0.0908298391956333	1
MORF4L1	0.00770167849728001	0.550365720302686	1	0.149181060322221	-0.118349925298018	1
MORF4L2	0.171522028948452	0.0575447016897552	1	0.861783342609476	-0.100336469307492	1
MOSPD3	0.60352409558637	-0.0904842250465971	1	0.887107578920292	-0.0239213302024873	1
MPC1	0.643562265196931	0.0521681646906045	1	0.296020884617867	-0.351800683144726	1
MPC2	0.493420757595817	0.045386467720182	1	0.00483832432393742	0.279215712408235	1
MPDU1	0.386439685072543	0.165848540380956	1	.	.	.
MPG	0.91670643421892	-0.217643453226878	1	0.20543523847841	-0.274397661481724	1
MPHOSPH10	0.366603777920188	-0.0700848813877759	1	0.371330897361046	-0.209868046976677	1
MPHOSPH6	0.203268686045397	0.451330434467833	1	0.0123580877692056	0.190168931033549	1
MPHOSPH8	0.034834086758243	0.374899153932104	1	0.373166073927083	0.285507375638585	1
MPHOSPH9	0.506332403132955	-0.154267075812632	1	0.266876336279618	-0.0666978581489519	1
MPI	0.667804171147446	-0.0402532997587242	1	.	.	.
MPLKIP	0.709810817604947	0.0799237246257398	1	0.774364739659511	0.370102169504078	1
MPND	0.261748229600828	0.120001802534112	1	.	.	.
MPP6	.	.	.	0.0218347628316773	-0.159591598539602	1
MPPE1	0.391995734491952	-0.0874153284663537	1	0.171315859501965	-0.241197938980008	1
MPRIP	0.363627205216389	0.0947845899001599	1	0.533721154386047	-0.111284007025966	1
MPST	0.72167291766135	-0.168834684562996	1	0.15577333437956	0.262779353613371	1
MPV17	0.0900740564839193	0.166275902739172	1	0.936259834425044	0.0535390398892787	1
MR1	.	.	.	0.661543337544772	-0.0479574449055558	1
MRE11	0.429183593731502	0.109277096405264	1	0.27349850167996	-0.190794379704581	1
MRFAP1	0.733139973555133	0.0828129642704001	1	0.118790542928642	0.119747058156823	1
MRFAP1L1	0.276441048378272	0.303343267860789	1	.	.	.
MRGBP	0.33939811273592	0.126235304157622	1	0.208982519787542	0.211699048251858	1
MRM3	0.332299832447815	-0.180389912961856	1	.	.	.
MRPL1	0.468059881276661	0.107290212565934	1	0.844064951555981	0.279263735564368	1
MRPL10	0.496281679598678	-0.0335184438133235	1	0.395227381078466	0.120689947971644	1
MRPL11	0.613869596520809	0.0297556633710767	1	0.114314614336955	0.224573288931148	1
MRPL12	0.34122454042874	-0.053292645239433	1	0.905200678277997	0.103846218320306	1
MRPL13	0.524885748234308	-0.0479125700224965	1	0.3028155125383	0.0087127920464779	1
MRPL14	0.588108822176159	-0.032648562998723	1	0.695672929915953	0.0323447816044615	1
MRPL15	0.358589267482975	0.165857408665064	1	.	.	.
MRPL16	0.708055761109353	0.0203200403018928	1	0.568679028228576	0.240073302750223	1
MRPL17	0.154671005141558	0.282229091707152	1	.	.	.
MRPL18	0.444559823280398	0.166124501332765	1	0.87352951165666	0.03295527408859	1
MRPL19	0.284112554882543	0.221463342913784	1	0.947609290902072	0.0627079573625951	1
MRPL2	0.673847146938458	0.11896286911072	1	0.364842603891645	0.086786460963945	1
MRPL20	0.0631858177406896	0.526863223743394	1	0.62464060243131	-0.0328908608298089	1
MRPL21	0.816568737617193	0.128005402315707	1	0.0562073416922445	0.386524860374239	1
MRPL22	0.47222572887879	0.228196149988318	1	0.998450822611915	0.0457365432899578	1
MRPL23	0.072106922367736	0.0564393637098367	1	0.360253260139479	0.0270960075377338	1
MRPL24	0.635175861401788	0.097058394451179	1	0.604766672871058	0.228969933922691	1
MRPL27	0.354133755947483	0.107990386732069	1	0.783766288817941	0.049919561014156	1
MRPL28	0.20758339688371	0.185450438680645	1	0.866474241268467	0.0277513323354552	1
MRPL3	0.735085893491985	0.0323221937768718	1	0.440800211201203	0.203622539983887	1
MRPL32	0.648850133361321	-0.0488925792410438	1	0.906431039687051	-0.0523303261703331	1
MRPL33	0.395447515992225	0.126955210100584	1	0.668449019991409	0.266302531924113	1
MRPL34	0.971216589803231	0.153094783189795	1	0.729651650205445	0.259261708031611	1
MRPL35	0.0571911849765258	-0.175598757577099	1	0.313178938616043	-0.108688441125188	1
MRPL36	0.553457479454408	0.123773675185687	1	0.598891069025637	0.120603674455939	1
MRPL37	0.305782473999252	0.127725449782582	1	0.267659040478919	0.155221323328484	1
MRPL4	0.868156727030208	-0.146800397189206	1	0.429757587830338	0.167456123875045	1
MRPL40	0.00997630295196795	0.522041408906739	1	0.397069664963138	0.165238158982057	1
MRPL41	0.319753740181029	0.225687515130296	1	0.104585351727292	0.00527934118000595	1
MRPL42	0.794908107722117	0.0345123653252758	1	0.293509295327808	0.271439859973524	1
MRPL43	0.548102366796128	-0.0416235317426665	1	0.149284065060187	0.274455884621916	1
MRPL44	0.0524016216882307	-0.31664774603199	1	0.42577182176694	0.119531646879616	1
MRPL47	0.744956127884426	-0.00260974771081535	1	0.493236519764014	0.0321418669103628	1
MRPL48	0.228549305072487	-0.138377298257112	1	0.468801849551975	0.203506928151121	1
MRPL49	.	.	.	0.524355177800009	0.158580181032853	1
MRPL50	0.258692193689545	-0.156832242158926	1	.	.	.
MRPL51	0.856003900907388	0.240485591869965	1	0.465746146182701	0.370216199657983	1
MRPL52	0.822641276045771	0.249173900738092	1	0.732520763116132	-0.0597262762916297	1
MRPL54	0.236385732495299	-0.095746290363242	1	0.124287160753313	-0.00804510643431011	1
MRPL55	0.237174606179124	-0.241677819587881	1	0.799542909955215	-0.134042774194686	1
MRPL57	0.19203379002026	0.395510661342297	1	0.05901929688753	0.0959129630357766	1
MRPL58	0.18171418850597	0.0454206522006325	1	0.503990133810979	-0.272740286341184	1
MRPL9	0.483129469443468	0.112570908244866	1	0.601262386524074	0.240064749425673	1
MRPS10	0.29003122906632	0.197639701882099	1	0.726541414585787	-0.0632937854324913	1
MRPS11	0.433287929498258	0.180222041561533	1	0.210636708189239	0.194077162184664	1
MRPS12	0.280152914127667	0.247424833184989	1	0.0314832296812889	0.499948198079853	1
MRPS14	0.937898481283636	0.0991878153309216	1	.	.	.
MRPS15	0.818671220782351	0.128873922029082	1	0.421523944957064	0.114834892223447	1
MRPS16	0.698557301484564	0.188626712919699	1	0.881481426435457	0.144951108746762	1
MRPS18A	0.149737208063103	0.243926470060047	1	.	.	.
MRPS18B	0.0890408414612164	0.326856992885129	1	0.722620159611555	-0.0195753736850102	1
MRPS18C	0.480285162860948	0.299611461967913	1	0.475070622647904	0.172237008378463	1
MRPS2	0.626816115763387	-0.104363077773235	1	0.656541672378378	-0.0140404444036911	1
MRPS21	0.044774269792789	0.0410916003403452	1	0.16351970122881	0.241130162312254	1
MRPS22	0.407801642946217	0.203621703962299	1	0.450422362819421	-0.0486269701889343	1
MRPS23	0.292297457534458	-0.0580814407050793	1	0.859066770172239	0.241975826699028	1
MRPS25	0.228756979631914	0.151084663492947	1	0.657289245957523	0.101656687880501	1
MRPS26	0.292378773383339	0.0804651254033679	1	0.18205888175223	0.304663334430037	1
MRPS27	0.836537759896479	0.014628867850448	1	.	.	.
MRPS30	0.27879142200735	-0.0807040363769886	1	0.365578532777736	-0.114073951972857	1
MRPS31	0.977028447933037	0.06460318982321	1	0.320020291011094	0.224543864824312	1
MRPS33	0.95113067503276	0.18992312800294	1	0.747256584623879	0.114571580370237	1
MRPS34	0.0763425253705196	0.0152584854202807	1	0.843103144909681	0.121449799566898	1
MRPS35	0.294326011870875	-0.0748789625808304	1	0.331432626435495	0.14471894186898	1
MRPS36	0.362683653515673	-0.145721526264341	1	0.348175191872126	-0.178987897377018	1
MRPS5	0.0742860143542271	0.344253960250849	1	0.23880386196557	0.259533360219265	1
MRPS6	0.228494790082789	0.406357678528753	1	0.0718135574983404	0.364393050191288	1
MRPS7	0.846035881940916	0.102094680068481	1	0.545872204493666	-0.04171596273991	1
MRPS9	0.508416623056276	0.19139437479453	1	0.870760931776436	-0.0292846922912196	1
MRTO4	0.145621903456612	-0.178648371728054	1	0.874165554007997	0.17478460151275	1
MSH3	0.673803458950295	-0.0895217114485894	1	.	.	.
MSI2	0.827246753438349	0.0121301068726717	1	0.164148546951304	-0.0881732363896139	1
MSL1	0.294101743344035	0.22683500499499	1	0.912970129149837	0.0128278753901827	1
MSL2	0.323548553391977	-0.0494442488795543	1	0.487777889864622	0.0210929312815314	1
MSL3	0.579739769220898	0.052902679374582	1	0.87906464529273	-0.151677250430376	1
MSMO1	0.0322764196664178	0.167549029360467	1	.	.	.
MSN	0.0890817794456885	0.262765445943016	1	0.00854772684252344	0.0554992371268779	1
MSRA	0.232705035938608	0.137425928815975	1	.	.	.
MT1F	0.067856052450128	0.25408619593078	1	0.542163820722468	-0.00337769564553561	1
MT1X	0.229860050459836	0.0264964861851595	1	0.431100541835531	0.131311606395491	1
MT2A	0.00356850545340891	1.04268149650901	1	0.741245380243885	0.00115447760352194	1
MTA1	.	.	.	0.429362278874664	-0.0739015885557066	1
MTA2	0.66160525891804	0.046338613215116	1	0.891192844717882	0.0890733905222855	1
MTAP	0.567273909287313	0.0262550112133723	1	.	.	.
MT-ATP8	.	.	.	0.672878411818075	0.153587798756623	1
MTCH1	0.113007558697643	0.210111591240055	1	0.424578526418633	0.157468637067439	1
MTCH2	0.384492080423156	-0.114105119405326	1	0.572928723322113	-0.0991015376777972	1
