## Supplemental Table 1 for "A system biology approach identifies candidate drugs to reduce mortality in severely ill COVID-19 patients" (part 5 of 10)

### Sheet: NK_CD56_Bright (continued)
Gene	Admission – Deceased vs. Alive			Follow-up – Critically vs. Moderate
MTDH	0.729463352544026	0.0933195667324003	1	0.882823595203132	-0.0869520995900626	1
MTERF4	0.430716086158048	0.118212594580738	1	0.330972704762621	0.0115171519698861	1
MTF2	0.526962605045635	-0.0741984888621096	1	0.519481931176795	-0.179750827998075	1
MTFMT	0.196575495983761	0.161436418350914	1	.	.	.
MTFR1L	0.585988792230273	-0.0714786396555066	1	.	.	.
MTHFD1	.	.	.	0.52994123702917	-0.0969757614239667	1
MTHFD2	0.718808357249165	0.154259677103351	1	0.722771100422098	-0.172008026845336	1
MTHFD2L	0.0950327752952974	0.0981946239038021	1	0.129027070884856	0.152944647689529	1
MTIF2	0.0931963245092468	0.199866546721759	1	.	.	.
MTIF3	0.270394393721779	-0.104501728666945	1	0.805060974751554	-0.134872985221892	1
MTMR12	0.709229750337175	-0.0101899309162504	1	.	.	.
MTMR14	0.798969144757526	-0.00278564150033472	1	0.478629018510451	0.0125824750094332	1
MTMR9	0.307584568924108	0.104099351758997	1	0.0594725928508967	0.0306051287170829	1
MT-ND1	0.00136026057472273	-0.627704608183587	1	0.0885668497572239	-0.0255425634275976	1
MT-ND2	0.0029614393844663	-0.561143331441551	1	0.801665348362076	0.0846273387776817	1
MT-ND4L	0.754495045538084	0.0469349242348349	1	0.263624964155943	0.147037858589712	1
MT-ND5	0.850204332273483	-0.252433190848365	1	0.00477017616564201	0.428000879388718	1
MT-ND6	0.00545676343702073	0.408160768776487	1	0.64324224630387	-0.141474448430484	1
MTO1	0.324634682013527	-0.267219355784599	1	.	.	.
MTPN	0.319397787077473	0.218004664237504	1	0.167622543162069	0.0960793970859193	1
MTR	0.0325342277375826	-0.0526155142717424	1	0.860497271436008	-0.11513660240146	1
MTRF1L	0.067094489356176	0.142425263518241	1	0.726487473119667	0.0189738190349271	1
MTSS1	0.954730624456213	0.323535237713341	1	0.460763924615648	0.222153598653888	1
MTURN	0.619705767472329	-0.0876484280396522	1	.	.	.
MTX1	0.139101738649967	0.0630409555486853	1	0.544177825621859	0.126107341108778	1
MTX2	0.799505019110787	0.136597213194245	1	.	.	.
MUC20-OT1	0.0398902437423238	-0.0922754544094307	1	0.235167051291592	-0.104925664207283	1
MUL1	0.0218018770572231	0.140314223076965	1	.	.	.
MUM1	0.0540090046644655	0.0196126481472975	1	0.219384980383774	0.428675789368191	1
MUS81	0.500952384016823	0.15098531504712	1	.	.	.
MVB12A	0.598642827818095	0.190995488586421	1	0.496877351366672	-0.0318523919101013	1
MVD	0.88479474846232	0.0341656894427562	1	0.510553967352354	-0.110478552910206	1
MVP	0.959195770780653	-0.100543493179966	1	0.7967733046523	0.272509269929789	1
MX1	8.04300906280216e-06	1.77239319226685	0.196370066268315	0.114728325161678	0.532562411665628	1
MX2	0.00730277088173549	1.01627117534575	1	0.208913706904871	0.328346326294624	1
MXD1	0.763949850315456	-0.156746718210364	1	0.0820456538362898	0.0643339334149905	1
MXD4	0.0380369178242244	-0.66043081042554	1	0.575535082410442	-0.105363785618412	1
MXI1	.	.	.	0.888949483797375	0.0836895447954602	1
MXRA7	0.731896515367963	-0.125389019493711	1	.	.	.
MYADM	0.39754185418802	0.0350387508906358	1	0.345592616838848	-0.0477796994371287	1
MYBL1	0.00656361585662852	0.629351265686734	1	0.4011477595916	0.342481558755419	1
MYCBP	0.248341244532902	0.153043974466168	1	.	.	.
MYCBP2	0.938388794930204	0.00108942308668625	1	0.910483669082856	-0.0153531555451945	1
MYD88	0.354905055470324	0.0644590601874608	1	.	.	.
MYDGF	0.943054208375293	-0.0462993236832074	1	0.346734984949433	0.17485826089957	1
MYEOV2	0.0194174406320181	0.473520846251093	1	0.64801269085906	0.436656818951556	1
MYH9	0.969250059301889	0.094311382338885	1	0.280228460232337	-0.0771490465205551	1
MYL12A	0.000199326875017256	0.386019158587759	1	0.00484476463440418	0.52768710746227	1
MYL12B	0.231980951629125	0.12548620946092	1	0.19248348736256	0.319610493604527	1
MYL6	0.180197960119115	0.119610459530096	1	0.824707223409534	0.190404133839816	1
MYL6B	0.409568416554985	-0.133882900286791	1	.	.	.
MYLIP	0.515107454711892	0.0414943458145929	1	0.0218309832299796	-0.205354367029907	1
MYNN	.	.	.	0.37703801107851	-0.145913050487107	1
MYO1F	0.781878882955656	-0.0350662746707162	1	0.0603272705817967	0.346543812839739	1
MYO1G	0.947394711078989	-0.152920348653428	1	0.493790100710733	-0.203002464999678	1
MYO9A	0.251925556690027	0.120066966626743	1	.	.	.
MYO9B	0.170315894917183	0.351767424049672	1	0.154215117326895	0.0244211652214696	1
MYOM2	0.611668004323017	0.350040812666084	1	0.00579500236271653	0.9087194377773	1
MYSM1	0.142945089885021	0.16509941710002	1	0.765358086126062	-0.104384224110763	1
MZF1-AS1	0.0177216477953733	-0.517731259895871	1	0.88928863987341	-0.0856448945661373	1
MZT1	0.955070807901878	0.0689386593556773	1	0.281275423561373	0.134757305008319	1
MZT2A	0.989969758760485	0.124610804910798	1	0.397857005211638	0.145952952650219	1
MZT2B	0.021991532931508	-0.285168754974832	1	0.697577334834607	-0.151901048991997	1
N4BP1	0.915357347202921	0.515889382486353	1	0.524482891605007	-0.0751782439182512	1
N4BP2	0.518888071940215	0.0781347128901646	1	0.952146448568038	0.0530473428665631	1
N4BP2L1	0.466297944493886	0.0147844845359264	1	0.192358266523276	0.293740018083374	1
N4BP2L2	0.000860755386836924	0.339984434771073	1	0.720912509525942	-0.0146920740794871	1
NAA10	0.945834367660772	-0.138135415101482	1	0.774348083894203	0.142504488513889	1
NAA15	0.843687495717024	0.0701092098317083	1	0.73585717272777	-0.00290629432623241	1
NAA16	0.347889344731553	0.161016789783662	1	0.126022339865129	-0.243809374958917	1
NAA20	0.124859771035061	0.143725522339142	1	0.866879690500722	-0.0124971391133734	1
NAA30	0.357669011514695	0.0607555105377074	1	.	.	.
NAA35	0.257732006614697	-0.175085197949391	1	0.773630389543457	-0.119781086382637	1
NAA38	0.237664728405199	0.26538985864988	1	0.432112207018683	0.017711684479082	1
NAA50	0.75770146844686	0.19613331064417	1	0.996937812963384	-0.120635002467394	1
NAA60	0.0790689796018162	0.214282641069665	1	0.0877922148048669	0.0537124263545129	1
NAAA	0.547540723763714	0.0150248406680131	1	0.221847862603615	-0.176118763606112	1
NAALADL1	0.969797518700466	0.0155048641537291	1	0.601791867845118	-0.0449157456536831	1
NABP1	0.00712094132828208	0.306248375759433	1	0.202441464570281	-0.164484641136878	1
NABP2	0.0902948001625709	-0.11883194554279	1	0.668715366641158	-0.106072267289417	1
NACA	0.000222602408725218	-0.495821597298388	1	0.25356993884456	-0.138124439551211	1
NADK	0.087088053437721	0.126214607500173	1	.	.	.
NADSYN1	0.951961623692413	0.0899335297042473	1	0.959594131936701	0.0958159478661975	1
NAE1	0.028043158121057	0.207427899338969	1	0.48262194686965	-0.128634468637695	1
NAF1	0.113253503900379	-0.0146201311162006	1	0.478366889327134	-0.123605289747722	1
NAGK	.	.	.	0.35075661988318	-0.0618955504931886	1
NAGLU	0.555439281258666	-0.0285454264581592	1	.	.	.
NAMPT	0.0824615341958257	-0.11060239473464	1	0.404934161761584	-0.13675332801421	1
NANS	0.234157575678425	0.186884056882253	1	.	.	.
NAP1L1	0.779785027398293	-0.0654193117015256	1	0.462355389551607	-0.230322579028178	1
NAP1L4	0.527820499098843	-0.113960590908997	1	0.492718147243942	0.42674741942321	1
NAP1L5	0.244991934460163	0.0619879338493938	1	.	.	.
NAPA	0.0122190883449051	0.434670766547283	1	0.40377665293681	0.0968722667439131	1
NAPG	0.909021637289888	0.174587098499984	1	0.903192024676088	0.0326727231765717	1
NARF	0.315890727223236	-0.31638836693567	1	0.899274730977952	0.0147155755269625	1
NARS	0.564133431042233	0.208840614251573	1	0.242770957282664	0.212606599815343	1
NASP	0.55202910120452	0.571651914719858	1	0.12658024173837	-0.188661539112436	1
NAT9	0.146903690439946	-0.123241231649398	1	.	.	.
NAXE	0.0145395314898715	-0.145348061261133	1	0.0596096468271781	-0.191728606255941	1
NBDY	7.19359618868778e-05	-0.183490153034072	1	0.288968740136972	-0.0550699613469291	1
NBEAL1	0.522166189333613	0.000356127973385911	1	0.902067092817625	-0.195939588267282	1
NBEAL2	0.384583685374577	0.00602696349737941	1	0.741596922045341	-0.0808128105427648	1
NBN	0.715166381056538	0.154470976944765	1	0.715282657305152	-0.0245379403012945	1
NBPF19	0.641301387556257	-0.046425973041147	1	0.77098830105893	0.0384585561168631	1
NBR1	0.368857628856365	0.0550800092927036	1	0.0375344932514893	0.0860628504602354	1
NCALD	0.0185930916988014	0.278014525145743	1	0.756207145002656	0.153957398764839	1
NCAM1	0.725198929492503	-0.0708210220234833	1	0.52892954007749	-0.101501707020823	1
NCAPH2	0.6431256553483	-0.0554949257184721	1	.	.	.
NCBP1	0.00216125569586923	0.374758612073225	1	.	.	.
NCBP2	0.208853177180812	-0.00346964038486752	1	0.0447801125492719	-0.145001944658546	1
NCBP2-AS2	0.32708855092446	-0.0265642676113462	1	0.231560004587246	0.157615483230238	1
NCBP3	0.168335982795006	-0.146271641860262	1	0.767175625243111	0.0802020286598805	1
NCF1	.	.	.	0.59120085448196	-0.0412272232513888	1
NCK1	0.121882308885926	0.101239725455892	1	0.743585739425314	0.207805745392295	1
NCK2	0.587597856468298	0.0688212457205491	1	0.885307877340994	-0.0104149108589531	1
NCKAP1L	0.707048992251531	-0.109186140829434	1	0.530849176524964	0.100067981529677	1
NCL	0.651607771649879	0.194483202850265	1	0.378738178388723	-0.173135454709465	1
NCOA1	0.82813952813578	0.204288985971815	1	0.0502350948853859	0.026082025631805	1
NCOA2	0.479676735097661	0.0967559439255037	1	0.0780461749655934	0.0931704843287989	1
NCOA3	0.0447237873548792	0.424389900701979	1	0.123581349493384	0.324990044072807	1
NCOA4	0.49710836226841	0.0564539032589407	1	0.0587963499767843	0.236198890872059	1
NCOA6	0.0219430972600609	0.254241313581653	1	.	.	.
NCOA7	0.317029695584823	0.0265633943957229	1	0.81314122405921	-0.281110374180017	1
NCOR1	0.0185868660532576	0.406183311555737	1	0.18242638233986	0.245485624380465	1
NCOR2	.	.	.	0.944270256565256	0.0185871394289514	1
NCR1	0.873034471027874	0.0687365655771	1	0.0845800667356235	0.22628730168858	1
NCR3	0.723568920178873	0.208524768223028	1	0.001773303402084	0.676320719530791	1
NCSTN	0.949556481137175	-0.0193940723798396	1	.	.	.
NDE1	0.550492407617716	0.194991375594161	1	0.347704894537399	0.189527736854227	1
NDEL1	0.33755143355961	0.0398984643566092	1	0.941282521091539	0.0175754131987849	1
NDFIP1	0.656112907419529	-0.0880131075904403	1	0.529384768148548	-0.111805576608837	1
NDRG3	.	.	.	0.470087661264632	-0.128125160329464	1
NDUFA1	0.385279833239948	0.165472227826921	1	0.992876748764577	0.28554689904951	1
NDUFA10	0.236972183331031	0.031679125506109	1	0.955546054158097	0.0209305490763593	1
NDUFA11	0.560167140582919	-0.0730696344408122	1	0.0865280367218868	0.139502569626011	1
NDUFA12	0.26577003571433	-0.107836784278155	1	0.176336485548109	0.204937191136613	1
NDUFA13	0.637247957558266	-0.0852457637358899	1	0.070606611480778	0.192616948764101	1
NDUFA2	0.581747453817051	0.302849206388078	1	0.129778079396242	0.21981625930484	1
NDUFA3	0.109670328703726	0.397733540350161	1	0.38588759395358	0.13712965424888	1
NDUFA4	0.733117675273047	0.19731736912231	1	0.13608181488843	0.203441440979442	1
NDUFA5	0.330629551352785	0.302056186126097	1	0.848066791923752	-0.231681666926115	1
NDUFA6	0.685277058107565	0.386497098768268	1	0.186495422369998	0.125818853222238	1
NDUFA7	0.0294398839216004	-0.207001697930422	1	0.023892098528466	0.126196672922678	1
NDUFA8	0.25787857207408	0.0625639349701027	1	0.462978882740526	-0.00320886545265942	1
NDUFA9	0.115432542307005	-0.0168521758811295	1	0.143039074659263	0.0493237452910654	1
NDUFAB1	0.170872859255616	0.220688260302586	1	0.682221349936276	-0.0393764093375407	1
NDUFAF2	0.839645785955806	-0.0320874664346174	1	0.315272995564368	-0.0880380206287188	1
NDUFAF3	0.827849190889851	0.113872919885495	1	0.22249785113661	0.18569247689966	1
NDUFAF4	0.105688493461219	-0.162617977259891	1	0.602005044245305	0.0648996730707477	1
NDUFAF7	0.376119183224036	-0.146317898403602	1	.	.	.
NDUFAF8	0.00041156729568528	-0.430047578841569	1	0.106617656903461	-0.370314659084853	1
NDUFB1	0.359793367999013	0.0737390261222317	1	0.988649551865026	0.091381499587202	1
NDUFB10	0.335084331140155	-0.0498096805287511	1	0.00548946584761547	0.39085328201522	1
NDUFB11	0.89090765696991	0.0483549618012025	1	0.850496218765813	0.208790003558296	1
NDUFB2	0.331043537033414	0.414089338382827	1	0.420828116227332	0.193046448488156	1
NDUFB3	0.741278237452112	0.166123949153352	1	0.000267646907606068	0.27738693309432	1
NDUFB4	0.00697756285787797	-0.376816830505753	1	0.846801351118676	0.0671394118002011	1
NDUFB5	0.549086542603183	-0.0865012900234845	1	0.805322859025563	-0.0807056293292935	1
NDUFB6	0.413121517796068	0.238910478192889	1	0.186285990459611	0.0983031565880172	1
NDUFB7	0.0380350399294311	0.299163942465251	1	0.091320185132229	0.0664194377914498	1
NDUFB8	0.00441882682658249	-0.303709509834593	1	0.952543783698651	0.103943632528512	1
NDUFB9	0.174915357730206	-0.0267065999733125	1	0.0590209313426704	-0.00307550277988589	1
NDUFC1	0.45173121828793	-0.0899848805896706	1	0.499139102037503	-0.0378168966374103	1
NDUFC2	0.31217810126883	-0.229863781248946	1	0.408916573369634	0.117353856378079	1
NDUFS1	0.0448261673560434	0.283130430241951	1	0.565989818479505	0.06857832189486	1
NDUFS2	0.346238180076413	0.0954980938621652	1	0.276155478468242	0.0357688669501642	1
NDUFS3	0.277834892834007	-0.175266782602303	1	0.746218893507527	0.0185691586821903	1
NDUFS4	0.413579671832396	-0.127240619871805	1	0.921566919714877	0.0807276894614609	1
NDUFS5	0.45747118027361	-0.196703972239532	1	0.489442756006445	0.159806875510601	1
NDUFS6	0.45648405228533	-0.0399385433003141	1	0.316474658377268	0.345767895440883	1
NDUFS7	0.862086021051617	0.0465193941266497	1	0.0236585607499736	0.36854585762077	1
NDUFS8	0.104357041983157	0.210027699234606	1	0.344955905697301	0.157378020541845	1
NDUFV1	0.701847118422135	0.00773613972181109	1	0.363514148730841	0.101733381853904	1
NDUFV2	0.12211825024572	-0.00704109701895972	1	0.361885329697698	0.099590240603479	1
NDUFV3	0.546383981702085	0.087391205584309	1	0.626128764812102	0.20004038019766	1
NEAT1	0.279648769626566	-0.0244812872089417	1	0.233904053411356	-0.074462116331858	1
NECAP1	0.581385549274448	-0.0655448961322633	1	0.513003744128697	0.000453277068704239	1
NECAP2	0.142698770151466	-0.135393284183999	1	0.295588898946294	0.219307770964571	1
NEDD1	.	.	.	0.445118664767595	-0.133483868482488	1
NEDD8	0.463626638937809	-0.0575354465370739	1	0.4181463102957	0.0586416833560364	1
NEDD9	0.0673730657149858	0.283258211468316	1	0.743804903273951	-0.103676095771882	1
NEIL1	0.714967900527076	-0.0125772093998682	1	0.476451300825859	-0.114345280260459	1
NEK7	.	.	.	0.0427648105494672	0.101993874668638	1
NELFA	0.655113761510878	-0.0355996671580221	1	.	.	.
NELFB	0.388876587611726	-0.0149807948341339	1	0.320623701575964	0.0226626054052599	1
NELFCD	0.657019931812953	-0.140860858118586	1	0.558949606857651	0.0786255428435635	1
NELFE	0.707334085291634	-0.0633931620211152	1	0.367422860310298	0.156026348596224	1
NEMF	0.288446348673774	0.135838400380008	1	0.119783328336538	-0.208893530085049	1
NENF	0.330622881681543	-0.276595045841831	1	0.884190408359369	-0.113311213228917	1
NEPRO	0.00954006682066	-0.280098146672052	1	0.363817395084006	-0.191432662688308	1
NEU1	0.478216612778838	-0.0786882058433391	1	0.394395672103272	-0.288664958666665	1
NF1	0.320423844129253	0.199988957218295	1	0.0589368584213158	0.138725090158689	1
NF2	.	.	.	0.320363934977696	-0.0716609582834837	1
NFAT5	0.0552401796102991	0.430775624930201	1	0.813693069617237	-0.0125135171729788	1
NFATC2	0.240401161713094	0.222211707181999	1	0.407935995406594	-0.0833292045368398	1
NFATC2IP	0.0292134907486094	0.305371388392285	1	0.461209903019063	0.182388334337864	1
NFATC3	0.952156637132826	0.00353980681627974	1	0.250110366903101	0.0253478955198373	1
NFE2L2	0.850966082390044	0.231551360859733	1	0.701550832612033	-0.220750259677795	1
NFIC	.	.	.	0.107178285845237	-0.121656668796999	1
NFIL3	0.0808113097803232	0.363968453246386	1	0.0821705106705918	0.168332789653119	1
NFKB1	0.536961407579039	-0.15238888715912	1	0.452065111968561	-0.673482617589741	1
NFKB2	0.583343769822109	-0.0449130607771117	1	0.594760156353814	0.0724295887477389	1
NFKBIA	1.21060678368791e-05	-0.667597284670966	0.295569646237403	0.00138641998691354	-0.31615531427405	1
NFKBIB	0.144096783972539	-0.0163619758484257	1	0.373837090120651	-0.0732456715783697	1
NFKBID	.	.	.	0.33492567726333	-0.332721330186673	1
NFKBIE	0.0997359898685171	0.206226246572415	1	.	.	.
NFKBIL1	0.997536734568202	0.00137276545005161	1	.	.	.
NFKBIZ	0.0029414463294222	-0.692366925168087	1	0.869058971006997	-0.472387212392829	1
NFU1	0.133939688227736	0.0383507302696482	1	0.928447507088926	0.0733341391355353	1
NFX1	0.940148495081632	0.0893914954761658	1	0.946498487402948	-0.19503883936354	1
NFYC	0.488564553459963	-0.0278554824628723	1	0.436314866224462	-0.0739176018547896	1
NGDN	0.449062024362108	0.139343208821486	1	0.199860825563112	-0.0940432897279523	1
NGLY1	0.135868362636971	0.318515432928843	1	0.508144197327507	-0.0258079002178753	1
NHLRC3	0.0158477163459147	0.29791480869645	1	0.751711227456378	0.302499793044567	1
NHP2	0.988786107391464	-0.0327678443464732	1	0.775714767125647	0.325241543049907	1
NIFK	0.511282977944157	-0.0581014253533984	1	0.858994915310075	-0.0925086608884375	1
NIN	0.348400479214323	0.0775348896213135	1	0.606488758653852	-0.0593018915090199	1
NINJ1	0.124683228557867	-0.338797056327066	1	0.166293223472705	-0.315873013296107	1
NIP7	0.755536865557395	0.0563076326023251	1	0.804830088392285	-0.137050453471465	1
NIPA2	0.842582917807143	0.148751804015941	1	0.0438569290107183	-0.0317403278542035	1
NIPAL3	.	.	.	0.482853236609785	-0.196728109081835	1
NIPBL	0.282057617507381	0.263415158004846	1	0.245963863558537	0.118830427636918	1
NIPSNAP1	0.573067651086429	-0.0396930007150336	1	0.843786565115062	-0.101069994079969	1
NIPSNAP2	0.098170642085046	-0.139786235192259	1	0.526806094690459	-0.0545330181162662	1
NIPSNAP3A	0.677374754346858	0.0760088713267496	1	.	.	.
NISCH	0.873832688505121	0.108382596743186	1	0.303423151533323	-0.0184339149788501	1
NIT2	0.99929175117427	0.0461547605363173	1	0.654225875957697	0.0990863764032712	1
NKAP	0.704448042391965	0.105357625552936	1	0.946694801467781	-0.0499827524100693	1
NKAPD1	0.313250491291011	-0.0652928737176861	1	0.693793294123114	-0.11318072380214	1
NKG7	0.00806821107897129	0.400621171843963	1	0.44551646513034	-0.00546406115398401	1
NKTR	0.925128573279707	0.167507935487708	1	0.788065160370788	0.0325612179389936	1
NLRC3	0.144194910312253	0.227134582406828	1	0.0783549045010697	0.319636645068363	1
NLRC5	0.0681922982197345	0.293129359900811	1	0.0116709891125719	0.125537142581137	1
NLRP1	0.16306820682603	0.19352298052712	1	0.782901606530864	-0.186731798264962	1
NMD3	0.702712213124601	0.112018346075667	1	0.294160900634225	-0.0147928771773124	1
NME1	0.359822691918481	-0.181788053717562	1	0.667460857755461	0.0167047328599515	1
NME3	0.303291080677856	-0.013363218845429	1	0.00720437612208053	-0.0145668774176093	1
NME6	0.893415342967773	0.0587236414232246	1	0.215463782451122	-0.0624359534804678	1
NMI	0.667444851779313	0.277827809244661	1	0.0100480401535042	0.566054697830807	1
NMRAL1	0.248938077284215	-0.263997837956636	1	0.0149574204608063	0.199745240706439	1
NMRK1	0.511954411410195	0.138850721057463	1	0.889662502016087	-0.00291781765966437	1
NMT1	0.0810011977880279	0.220736580245073	1	0.222684267288637	0.0547123710202357	1
NMT2	0.55417473606268	-0.0610851005434581	1	0.608825147001217	-0.0408100632187551	1
NMUR1	0.49625412088449	0.171260130101139	1	0.948143556316551	0.193917414325472	1
NNT	0.0642670200443271	0.163456810845591	1	0.471943734919501	0.101897089850887	1
NOA1	0.896754382665305	-0.10033925473681	1	0.8497983045399	-0.103392521128917	1
NOB1	0.813939343862103	0.0849975996947392	1	0.52153796092285	-0.000236355929729648	1
NOC2L	0.126492142027086	-0.190193966521507	1	0.0956456568878402	0.139818499526088	1
NOC3L	0.868529160449836	0.0273788306267948	1	.	.	.
NOL11	0.356265903533369	-0.0688158343178605	1	0.403964319990763	0.0455228338921576	1
NOL4L	0.683542212704074	0.292373971323625	1	0.823967543148767	0.0897088968551799	1
NOL7	0.569612710850023	0.229462521223394	1	0.550502746811853	0.0491359089595369	1
NOL8	0.0279761811994308	0.212298302369327	1	0.61749778340481	0.0029583012625492	1
NOLC1	0.0879176978063754	0.0980470102489345	1	0.398237686393522	-0.0169235702445373	1
NOM1	0.857568327528375	-0.0406763442289369	1	0.494753863087949	-0.0321853400530756	1
NONO	0.543038771113636	0.0126269069855491	1	0.373788132865702	0.0878387637755232	1
NOP10	0.0571586954487988	0.364180178063838	1	0.154144477414947	0.680145536797096	1
NOP14	0.155705210354075	-0.0215109665836443	1	0.438984521949766	0.102044450517903	1
NOP2	.	.	.	0.672967506122039	-0.113898898254113	1
NOP53	1.38526190243942e-12	-0.745458359853771	3.38211693480583e-08	0.141830890171117	-0.34608048009951	1
NOP56	0.968685612766017	0.0321329842859537	1	0.241834799189469	-0.0298557540087616	1
NOP58	0.0698442196173347	0.282529356805106	1	0.289257070275491	-0.340323889152619	1
NORAD	0.403930888772724	0.00244140899399681	1	0.863589792205845	-0.437597158087615	1
NOSIP	0.278558613183017	-0.0423902696105871	1	0.551858357409901	0.029161701590362	1
NOTCH1	0.09373358173522	0.236033426263788	1	0.542771175523938	-0.103165619649769	1
NPAT	0.839312334627586	0.108232996128618	1	0.258307919737688	0.250847170491363	1
NPC1	0.000105288560906534	0.336995214361047	1	.	.	.
NPC2	0.682307373754249	0.226493218076839	1	0.0702461335718503	-0.161080470686534	1
NPEPPS	0.0256680037484853	0.241358427084687	1	0.099603019144283	-0.0656021887350693	1
NPIPB5	.	.	.	0.634874868784456	-0.0733787513708464	1
NPLOC4	0.696822482912498	-0.0909965970710369	1	0.462125035359072	0.0416446728773961	1
NPM1	0.260094259535423	-0.172227283412328	1	0.835550176555197	-0.162861239101181	1
NPRL2	0.85462408779362	0.187038340594395	1	0.748769363518093	-0.000552264703130079	1
NPRL3	0.184654730845519	-0.175611897487476	1	.	.	.
NPTN	0.309041763140549	0.230996905520943	1	0.810597313874656	0.127230314755674	1
NQO2	0.607630578697449	0.049489171083811	1	.	.	.
NR1D2	0.104730481210412	-0.00805945891257226	1	0.935760764372593	-0.0156170910228303	1
NR1H2	0.33789345337168	0.203664398888463	1	0.630764514800547	-0.171121652928135	1
NR2C1	0.870318384173568	-0.0403181389942336	1	0.933587619420123	0.0487653057228717	1
NR2C2AP	.	.	.	0.357993730126092	-0.124228074469148	1
NR3C1	0.100291159926135	0.138782706341609	1	0.269520158818355	0.0370679388362309	1
NR4A1	0.964434652128122	0.048308732652756	1	1	-0.42360989423172	1
NR4A2	0.263455768876261	-0.399838388789182	1	0.200368314081403	-1.11678950480968	1
NR4A3	.	.	.	0.412380104254125	-0.510806514522505	1
NRAS	0.557707873478541	0.173080644560053	1	.	.	.
NRBF2	0.0834445453412386	-0.0811882710720507	1	0.243889631208437	-0.084543203200233	1
NRBP1	0.12815240881044	-0.000964502303291814	1	1	-0.236395443933036	1
NRDC	0.0824204753604193	0.19524930505343	1	0.345753164275578	-0.0767165386038579	1
NRDE2	0.294726913951177	0.0639226104234798	1	0.583080789951891	-0.023124877569424	1
NRIP1	0.108090197228912	0.227043802396737	1	0.686946755519641	0.00790923066619481	1
NSA2	0.912450197200057	0.000801645111843552	1	0.124069029650968	0.0508693614385258	1
NSD1	0.0106186517460703	0.316685835001602	1	0.502893232564476	0.196538584787133	1
NSD3	0.00119924892617132	0.0734785406031964	1	0.0695313347859051	-0.40509662689667	1
NSFL1C	0.609022270126706	-0.125019449667879	1	0.0635038694008882	0.137600331352784	1
NSL1	0.215440385436926	0.206475226024568	1	0.379018137335235	0.129863463329156	1
NSMAF	0.815853882377899	-0.0422040818612496	1	0.468119360061208	-0.200796135015158	1
NSMCE1	0.577264390332111	-0.224224010655804	1	0.62546896315188	-0.155141759205891	1
NSMCE2	0.804926083141998	-0.0461898176432919	1	0.719289125915127	0.0934941567669539	1
NSMCE3	0.176897954031079	-0.057279542284743	1	0.188437633749206	-0.0885346825294782	1
NSMCE4A	0.048455882202712	0.155134862182751	1	0.0685122251737676	0.172035594772526	1
NSRP1	0.12676129826705	0.447096999089809	1	0.341032264733232	0.109500221555402	1
NSUN6	0.49575597226824	-0.0521622046175055	1	0.745713287655807	-0.0911882677746131	1
NT5C	0.441515278784801	0.103242445015723	1	0.966494429715471	-0.115679406338446	1
NT5C3A	0.896303424458341	0.307603770155752	1	0.213225929116136	0.378058027746339	1
NT5DC1	0.890842335626313	0.0262447836924428	1	0.771509959385569	0.0847763161676661	1
NTAN1	0.282308888444988	-0.0984475180204533	1	0.187247347216258	-0.0764028580943952	1
NTHL1	0.942719920338037	0.0114782937176552	1	.	.	.
NTMT1	0.642536607185767	0.0884490545358499	1	0.404466270972694	0.105022083136238	1
NTPCR	0.00874915410847395	0.146390643175544	1	.	.	.
NUB1	0.0159280198584339	0.561481280129998	1	0.345384912381809	-0.0970674414423549	1
NUBP2	0.771124693280334	-0.0395069326285492	1	0.493079738563637	0.109577898730809	1
NUCB1	0.961215080442194	0.319553086287132	1	0.156568358332654	0.0761420415961641	1
NUCB2	0.0554601905709229	0.160956857702008	1	0.531307845470706	0.171798745653468	1
NUCKS1	0.11558356094418	0.415966440486803	1	0.735870347145887	0.0350511182903119	1
NUDC	0.22002663093335	0.336679422397569	1	0.315451369030078	0.261071396850814	1
NUDCD2	0.708500156008965	0.00297870131649747	1	0.293288967205457	0.0825949926234884	1
NUDCD3	.	.	.	0.24825752317927	-0.0558913086934641	1
NUDT1	0.892532983988752	0.06065059611639	1	0.438165658222596	0.253886059993272	1
NUDT14	.	.	.	0.649734441360149	0.180983605584648	1
NUDT16	.	.	.	0.0786514682536656	0.24505926291631	1
NUDT16L1	0.960167419408226	-0.0522698684695337	1	0.821681028600586	-0.0334299501932434	1
NUDT18	0.0501318009245343	0.22375082684865	1	.	.	.
NUDT2	0.851033810768341	0.0416181990404945	1	0.454977958861027	0.175898433950739	1
NUDT21	0.16881858546087	0.0772188629407377	1	0.174372143335665	-0.144761060179075	1
NUDT22	0.230720676711523	0.0485656120290872	1	0.683203843737175	0.0693218486715764	1
NUDT3	0.120252813863786	0.0843660133964661	1	.	.	.
NUDT4	0.594101027723543	0.0302452484666684	1	0.451886012022929	0.158005579214315	1
NUDT5	0.0455043656635797	0.324636270276644	1	0.498760310043686	-0.0895721966662289	1
NUDT8	.	.	.	0.154048172043611	-0.266863968355167	1
NUFIP2	0.12890995899173	-0.217008536946081	1	0.282991983508626	-0.481537492557571	1
NUMA1	0.322594931046458	0.281828336599156	1	0.13586641609362	0.0366269155201889	1
NUMB	1	0.074151161942538	1	0.333339105915006	0.215904341378743	1
NUP107	0.762613411866644	0.125320578156369	1	.	.	.
NUP153	0.927428609437198	0.0622463312135983	1	0.679223337465954	-0.119783324596442	1
NUP160	0.157364337210887	0.107229647363898	1	.	.	.
NUP210	0.0055135117407861	0.536562574709556	1	0.287599026788982	0.141285219194084	1
NUP214	0.892960818358689	0.065750322772824	1	0.683191694124132	-0.0239923162694111	1
NUP50	0.372225249763092	0.306445418958336	1	0.853680039137668	-0.153656923213281	1
NUP54	0.68326319192435	-0.0528947810709447	1	0.335889501936744	-0.252802765234161	1
NUP58	0.840767428832632	0.0658952849767265	1	0.785877437378663	-0.0804211393673045	1
NUP62	0.163497248602855	0.162516845138363	1	.	.	.
NUP88	0.0606395933984193	0.0388324298308438	1	0.503771424331581	0.188690369664235	1
NUP98	0.241119251796436	0.107700775930239	1	.	.	.
NUPL2	0.718850441491202	0.0393932526521617	1	0.25034726216075	0.199474483618621	1
NUTF2	0.313533156733092	-0.307016132841114	1	0.0965433340491993	0.109778478077883	1
NUTM2A-AS1	0.793619652135355	0.0296151038940853	1	0.769224320835397	0.0656191720604803	1
NUTM2B-AS1	0.415499149391608	-0.116768399410012	1	0.13128578807721	0.140371914390134	1
NVL	.	.	.	0.249010880839303	-0.188567620984123	1
NXF1	0.635636895566129	0.0962774996206517	1	0.2851283124894	0.153016914742627	1
NXPE3	0.62593407095703	0.0803927117443857	1	.	.	.
NXT1	0.578713569427832	-0.186589743266613	1	0.817984046780035	-0.00701267968430663	1
OARD1	0.89572252608996	0.181497826790456	1	0.220087283654642	-0.0761447104338226	1
OAS1	7.96171706572636e-05	1.12811023488373	1	.	.	.
OAS2	0.0382356167116827	0.910676415965272	1	0.593479931099515	0.0220651505547121	1
OAS3	0.633024548748034	0.540394376024192	1	.	.	.
OASL	0.236859492981867	0.553653263925169	1	0.716162834676747	-0.187855106489119	1
OAT	0.728542921082616	-0.0974004062304481	1	0.271729639443461	-0.231630177903792	1
OAZ1	0.141140386996862	0.0791799090214735	1	0.289935212398783	0.365046723246829	1
OAZ2	0.439064706615934	0.00310804154333644	1	.	.	.
OCEL1	0.0498349214723363	0.284416681547131	1	0.673901555506695	0.0902371039244053	1
OCIAD1	0.198725739295612	-0.0825599604656724	1	0.452597862544564	0.217241978254734	1
OCIAD2	0.666028835543946	-0.127097077381285	1	0.0839901840808634	0.120655543538081	1
ODC1	0.0774229444569177	0.138682067122841	1	0.464352643282894	0.019033358681392	1
ODF2	0.7296149728966	-0.0478898128227814	1	0.871228656712713	-0.0736249442790029	1
ODF2L	0.410627130021998	0.358675871653329	1	0.518891361903513	0.240314830116699	1
ODR4	.	.	.	0.585717114990614	-0.188453813403185	1
OFD1	0.0201932056914296	0.085460468275119	1	0.376906318795334	-0.382394355917204	1
OGA	0.00166392900147606	-0.131075735317464	1	0.166117121436553	-0.353422145034515	1
OGDH	0.144309194418969	-0.25768237640419	1	0.447504912921146	-0.216663845685889	1
OGFOD1	0.65394360734107	0.128118368117735	1	0.931502705646916	-0.0339163429450111	1
OGFR	0.154901733945991	0.30523935679838	1	0.891248490649208	-0.0872014574880051	1
OGFRL1	0.664832050645376	0.0167538608090045	1	0.938411527548426	-0.0939875150566223	1
OGT	0.0071061307218331	0.472965953833542	1	0.744001905315153	-0.0490885094609469	1
OLA1	0.938620314055154	-0.0935486303455755	1	0.711919139038593	-0.0763482642881272	1
OPA1	0.354493545866847	0.147213898729382	1	0.72273208129092	-0.265227464163261	1
OPTN	0.237453539574013	0.324657123343385	1	0.356467188005798	0.242235007299201	1
ORAI1	0.634455208593914	-0.000338076817940847	1	0.930624292951184	-0.126435002555385	1
ORAI2	0.429328692017378	-0.382661525012984	1	0.708984164996091	-0.0662428736226921	1
ORAI3	0.270243605788507	0.0883049517836025	1	0.81898732673579	0.0576037924061797	1
ORC4	0.070430285345789	-0.00417511515623742	1	0.912744847150505	0.156778603754185	1
ORMDL1	0.364313907216766	-0.205647553053035	1	0.291860725489725	-0.124738929014578	1
ORMDL2	0.663817595004687	0.184050718628091	1	0.553851549118804	0.102250553706713	1
ORMDL3	0.0496337444559417	0.161710860467262	1	0.658348830712489	0.0480660837089651	1
OS9	0.391602086297403	-0.297869734334623	1	0.938568793881271	-0.0462049116027758	1
OSBP	0.31989346793599	0.00983647769380036	1	0.985371962793764	-0.0866276334404292	1
OSBPL2	0.85549108024069	0.0864609972827335	1	0.279840141358771	0.100977692791856	1
OSBPL5	0.00546207921875381	0.226462830545039	1	0.926390402953973	-0.158550700382741	1
OSBPL7	0.0962324299729946	-0.0292316435692458	1	0.71334188726943	-0.134888991366924	1
OSBPL8	0.122916158571211	0.307516496565936	1	0.18328185442996	-0.0367125508505513	1
OSBPL9	0.722700119446263	0.140056393182301	1	0.258819174742042	-0.245792714084213	1
OSER1	0.67096541975366	-0.099708877465055	1	0.98516987193865	-0.364405470949018	1
OSGEP	0.927049020895631	-0.0474202815055372	1	0.218929925679236	0.180544156566504	1
OSGIN2	0.529036923674306	0.0600586006088137	1	0.880759532895293	-0.0943297487020051	1
OSM	0.786397442833575	-0.0502698602925224	1	.	.	.
OST4	0.839492669259748	-0.0666103656994173	1	0.582131955354867	0.198719981717804	1
OSTC	0.409474659515405	-0.0394009757655993	1	0.83500552326488	0.0392088513173412	1
OSTF1	0.105713757297676	0.304273825613077	1	0.0450602558729683	0.408258371165939	1
OSTM1	0.329717683937103	0.251901846958453	1	.	.	.
OTUB1	0.930668369122581	0.259408870989555	1	0.392279499885475	0.0860994158455611	1
OTUD4	0.157194729120889	0.269295399258817	1	0.786896542769167	-0.314421420559948	1
OTUD5	0.84540682711332	-0.128556957958763	1	0.783262665040312	-0.209396595994319	1
OTUD6B-AS1	0.364229104707223	0.180816842583389	1	0.638816702758136	0.117996495926978	1
OTULIN	0.932864667879021	-0.0256584194331642	1	0.6696545784959	-0.206468399363021	1
OTULINL	0.867515444870176	0.177912305399074	1	0.206776282349401	-0.0619949933733944	1
OXA1L	0.673244303652811	-0.118638989073897	1	0.438989512945386	-0.0970586312764354	1
OXCT1	0.93181253321622	0.062036746223166	1	0.300008202236192	-0.0579916055269087	1
OXLD1	0.155421920969442	0.208822150680061	1	0.67817793145272	0.0708423279088755	1
OXNAD1	0.637389269082346	-0.3139026283896	1	0.217147313056373	-0.147980303153949	1
OXR1	0.56432557774151	-0.0626798923563715	1	0.806175954002795	0.0430059924660653	1
OXSR1	0.346437732752725	0.228569366865119	1	0.723421716621735	-0.0140391930193805	1
P2RX4	.	.	.	0.618390160594795	-0.160262677004761	1
P2RY8	0.412702646534092	0.0394069761730762	1	0.855920725944229	0.00688406569488953	1
P4HB	0.00770273880096703	-0.338811681672647	1	0.309529699911263	0.0950569591264911	1
P4HTM	.	.	.	0.231367708593041	0.101122908403239	1
PA2G4	0.447811697346049	0.276369535761135	1	0.4933700173185	0.109976936018819	1
PABPC1	0.717830559169175	-0.0826382150001406	1	0.790124768760601	-0.357025791851805	1
PABPC4	0.736007305393724	-0.0400088887468564	1	0.646078226944045	-0.266884360339586	1
PABPN1	0.512221648385945	-0.0432230509805667	1	0.510665938173936	0.0531862747706496	1
PACS1	0.314553247909766	0.197037884804508	1	0.109863693340262	-0.0708727778064685	1
PACSIN1	.	.	.	0.397098240160137	-0.20588903768933	1
PACSIN2	0.125185988957542	0.213473304457111	1	.	.	.
PAF1	0.547018484988152	0.0739283897376993	1	0.123920454214769	0.087941395240779	1
PAFAH1B1	0.0566972963111162	0.581355112786063	1	0.0469010742213387	0.20460666897471	1
PAFAH1B2	0.616789975196624	-0.0851897008639974	1	0.92284035764167	-0.190103837467557	1
PAFAH1B3	0.278352967386145	-0.154296487058822	1	.	.	.
PAG1	0.928272756164277	0.117379191436425	1	0.0468215662811885	0.232443252107228	1
PAICS	0.738416134537119	0.0380990808956291	1	0.816970315365198	0.00903376403045381	1
PAIP1	0.405063772454245	0.0132951595802867	1	0.172097915203185	-0.144303620965947	1
PAIP2	0.329129611149918	0.0259329573878189	1	0.954509747004743	0.00853916679277522	1
PAK2	0.521272648147918	0.248049230803434	1	0.937935699433208	-0.157482106536963	1
PAN3	0.531226702469529	0.00775908005463527	1	0.217166365548463	0.0665583470784961	1
PANK2	0.53816294643566	0.034114993383448	1	0.317248145755404	-0.050444080670273	1
PAPOLA	0.0111389650892059	0.428106112656109	1	0.319521073424415	0.370627079427646	1
PAPOLG	0.00355879346832114	-0.0620745013094823	1	0.268133476016151	0.0734463614043984	1
PARG	0.467078175122191	0.204341060076843	1	0.786353587353344	0.213007540033021	1
PARK7	0.0175206376907192	0.0950625940491023	1	0.794948812619712	0.131331443189233	1
PARL	0.126349184788463	-0.194085428799418	1	0.183363581628814	-0.104117487205318	1
PARN	0.369855814287268	-0.0408567784542054	1	0.923270939847815	0.0901865548221578	1
PARP1	0.537764236432412	-0.0205200778376784	1	0.274524665797739	0.304299822981284	1
PARP10	0.0324773120358833	0.370655520002634	1	0.31753278236499	0.00468804506575904	1
PARP11	0.301947378862638	0.110689536464073	1	.	.	.
PARP12	0.532703430787485	0.3060777291717	1	.	.	.
PARP14	0.0142961333464401	0.761808394163298	1	0.68557673153411	-0.380979830209431	1
PARP15	0.000260541126059475	0.343862967028125	1	.	.	.
PARP4	0.0655320927800742	0.224865161829568	1	0.1402801257695	0.0656587398776088	1
PARP8	0.0331215647157904	0.257623245777883	1	0.331237028430389	-0.133621878854476	1
PARP9	0.0713382326483036	0.789946400190183	1	0.359805724151072	-0.0610474335234076	1
PARVG	0.184372374425171	0.248730675407445	1	0.497083370852197	0.142351932745169	1
PATJ	.	.	.	0.166754365121129	-0.448266182383681	1
PATL1	0.304360755455999	-0.069103418070098	1	.	.	.
PATL2	0.249430231901394	0.451766380905078	1	0.0489950023138925	0.308766896883003	1
PAXBP1	0.150595431896112	0.247707364794113	1	0.0343052590477495	0.167411946408957	1
PAXIP1-AS1	0.484224472805603	0.0903358029248761	1	.	.	.
PAXX	0.0028724851699526	-0.308799171169526	1	0.761360359203465	-0.115132799040609	1
PBDC1	0.232873663213704	0.416614006528028	1	0.573493756684048	0.0322531478890528	1
PBRM1	0.443478216117163	0.0266882747342192	1	0.445969498118927	0.196919196336526	1
PBX2	0.0314451162000248	0.152713022494717	1	0.587224753217613	-0.0982285629103214	1
PBXIP1	0.905239822201764	-0.0301214713390183	1	0.0287633162376011	0.173265680854705	1
PCBD1	0.936482534232621	-0.055349682466499	1	0.628265399169635	0.0459707063608008	1
PCBP1	0.229595870994969	0.307946250065485	1	0.928613615160063	0.00717269785274266	1
PCBP2	0.608183036768146	-0.10970703379875	1	0.93486537952131	-0.240612058462544	1
PCCB	.	.	.	0.210593622829077	0.121199896703769	1
PCED1B	0.163914570855244	0.018532017444567	1	.	.	.
PCF11	0.79965835852253	0.0640227077137229	1	0.218352150270884	0.0745480732518184	1
PCGF5	0.599457892416091	0.360416309337055	1	0.946456774056192	-0.111666440233945	1
PCID2	0.913924695353775	-0.0310746543787017	1	0.136920804166715	0.158481893700425	1
PCIF1	0.841000884389461	-0.0653145814805611	1	0.46426067670551	-0.196735580173773	1
PCM1	0.645025004238235	0.0770336311917335	1	0.377512869715242	0.308005658393705	1
PCMT1	0.253111817276253	0.113464579622229	1	0.927416111333075	0.0267575704555513	1
PCMTD1	0.529174077149877	0.0875727585789137	1	0.967700375285702	-0.0958807490580359	1
PCMTD2	0.425235198751081	-0.0843300299050105	1	0.230050771987132	-0.0430651120582986	1
PCNA	0.26293874104018	0.420350378940287	1	0.733827281115507	-0.112016745976437	1
PCNP	0.819374016416014	0.225562447051922	1	0.866097716946756	0.0707973824964937	1
PCNT	0.246811104062647	0.132833840035585	1	.	.	.
PCNX1	0.727027154862703	0.275393313035889	1	0.57012896787096	-0.149257345464585	1
PCNX4	0.0782360950890424	-0.293006500418124	1	.	.	.
PCSK7	0.574041764837453	-0.0584640893228725	1	0.183591150513013	-0.0226755376771253	1
PCYT1A	0.660602761943634	0.0589885011466489	1	.	.	.
PCYT2	0.0704946735486592	-0.0373877275312744	1	.	.	.
PDAP1	0.589535697316551	0.17973862454276	1	0.213112674646904	-0.153016217323663	1
PDCD10	0.862572243827344	0.241866352503918	1	0.689809490839624	0.232769976598038	1
PDCD2	0.45150504419293	-0.19530026008647	1	0.177301044287157	0.0691078626206014	1
PDCD4	0.318486542759906	-0.346247305222191	1	0.100756633497357	-0.0136411436393116	1
PDCD5	0.714646968076053	0.0824387140716086	1	0.385954498727612	0.0800087911812289	1
PDCD6	0.323104093739223	-0.00896643696408628	1	0.319610109689224	0.141507498148065	1
PDCD6IP	0.531128891132262	0.261011413787788	1	0.150844991960757	-0.0490647964215999	1
PDCD7	0.856009124233199	0.0769880920382638	1	0.515837000032408	0.111133762831473	1
PDCL3	0.94972517985582	-0.15739253807739	1	0.185720700635279	0.254271953824791	1
PDE12	0.507643675750603	-0.211029175385449	1	0.988386621982558	0.0140784325890407	1
PDE4A	0.723542686591729	-0.0151606699225729	1	0.236331093277945	-0.0500175803292423	1
PDE4B	.	.	.	0.632681022373837	-0.238433372759165	1
PDE4D	0.247649504197502	-0.063901550186593	1	0.878306364983577	-0.125245951846408	1
PDE6D	0.191512180153629	0.00316603228429396	1	0.181952564481665	0.0800587762343397	1
PDE6G	0.465073318594548	-0.0626569391895456	1	0.935460760992876	0.151626521082144	1
PDE7A	0.743636020468215	-0.0200617234864741	1	0.159730327414773	0.171204796076937	1
PDGFD	0.63897311579129	0.0717616930166028	1	0.717910664061841	-0.185235703407771	1
PDHA1	0.786231260394437	0.145341643201581	1	0.468221095062626	0.0712360565154948	1
PDHB	0.475068942317134	0.232253395986531	1	0.932264705199058	0.168411016149625	1
PDIA3	0.266412515239301	0.426602008953126	1	0.124701216474739	-0.256747401095972	1
PDIA4	0.187621454025672	0.3755336514716	1	0.915785849250881	-0.0289713285615252	1
PDIA6	0.0945048431152992	0.444621099676769	1	0.591164788828301	0.0642456755515224	1
PDK2	0.14587236906293	-0.177277213698692	1	.	.	.
PDLIM1	0.524186353864199	-0.17386488347657	1	0.787255200557376	-0.0979028219401061	1
PDLIM2	0.655186213356577	0.126328376509179	1	0.070642011722797	0.266674531499639	1
PDPK1	0.500615962040034	-0.0690012641102596	1	0.74851192954065	-0.0820221282206015	1
PDRG1	0.429959550647196	-0.166361775926421	1	0.63534902102351	-0.100741317550022	1
PDS5A	0.362716569044164	0.0208443764734411	1	0.549014714310981	0.0158681775401914	1
PDS5B	0.866510051203287	0.181030096618434	1	0.0114732198746226	0.182700044125876	1
PDXDC1	0.0780322326517985	-0.224715438324065	1	0.409850888799562	-0.113186536106134	1
PDXK	0.497410391668622	0.170032667548486	1	0.0216972805743231	0.141786510474495	1
PDZD11	0.0295707849150679	-0.0762554810381079	1	0.0607434405479217	0.191117449315084	1
PDZD8	0.52208212168867	0.0875975964888932	1	0.268311644155381	-0.551759357098282	1
PEAK1	0.391087945697936	0.253142799545429	1	0.76706282668856	-0.0352059451596335	1
PEBP1	0.0574813374240782	-0.322988884797372	1	0.382252330570643	-0.140307170162059	1
PECAM1	0.463346018952541	0.225171782302278	1	.	.	.
PECR	.	.	.	0.15896379476786	0.233577020498705	1
PEF1	0.120673174416725	-0.13733056802277	1	0.806167758882787	0.230861914780287	1
PEPD	0.987484080604557	-0.0027332057880769	1	0.798562183894019	0.0360372247226718	1
PER1	0.929865932051532	-0.0660789309000035	1	0.12766107392298	-0.18592379516314	1
PET100	0.0461430725013172	0.219819833784058	1	0.701157207771938	0.252416367844587	1
PEX1	0.467585709463122	-0.00776630813675072	1	.	.	.
PEX16	0.211131653410836	0.0578981093324524	1	0.0224251733694454	-0.04669866677266	1
PEX2	0.95807670493714	0.0552291597247943	1	0.304295460484078	0.0104163373968748	1
PFDN1	0.345362877030797	-3.42957764076779e-07	1	0.401611338978181	0.180674587872307	1
PFDN2	0.488366982607079	0.25097180519334	1	0.183311229239363	-0.0485572716761939	1
PFDN4	0.912476938493079	-0.134596781635702	1	0.528358078886126	0.0338964000779138	1
PFDN5	0.319823493195154	-0.188184597238881	1	0.247232941661266	-0.0679525933697924	1
PFDN6	0.417792598240492	0.00873832969801103	1	0.533219674084292	0.15159027063432	1
PFKL	0.510966102981976	0.0474761185041613	1	0.359467007574971	0.183922084288387	1
PFKP	0.899600935270796	0.0703321457498213	1	0.317598538090501	0.0137813557226335	1
PFN1	0.719433009279203	0.0210896204085742	1	0.995462215259618	0.0786116109335708	1
PGAM1	0.388618781943239	0.0931037768831794	1	0.584747815594023	-0.0698763963952266	1
PGGHG	0.097955226517359	-0.0920615434173925	1	0.609744094394296	0.0422176790736017	1
PGGT1B	0.692852946536382	-0.112291901448305	1	0.215117509895034	-0.0396535434375971	1
PGK1	0.940961367786399	-0.1036702702512	1	0.822611902131392	0.148032160930749	1
PGLS	0.868109657451609	-0.109194237813996	1	0.344002882278728	0.00868040872397247	1
PGM1	0.86508832558427	-0.0259566773692024	1	0.0728254291138466	0.197171097851819	1
PGM2	0.264518770570821	-0.0325992022458578	1	0.206476761175837	0.0545205103948894	1
PGP	0.907178708397652	0.106910961272535	1	0.902237498843734	-0.0200434025449034	1
PGPEP1	0.327802405800228	0.0914515027897296	1	0.0585870652645329	-0.0501224833850535	1
PGRMC2	0.447087661452076	0.171332272293418	1	0.520712275993785	-0.245864553320949	1
PHACTR2	0.811429906479913	0.133059429986194	1	0.986099343908506	0.0930446974490184	1
PHACTR4	0.529993491102954	0.0806954269791553	1	0.136060362225921	-0.0556306295909156	1
PHAX	0.0158676474984718	0.334384655761339	1	0.922727978325059	0.131788223840943	1
PHB	0.295986354868953	0.230701075853912	1	0.688872472419885	0.233778202900074	1
PHB2	0.31570528345018	0.101244279632851	1	0.193603699039723	-0.117465953640411	1
PHC2	0.99764954549478	-0.0513684289841191	1	0.977661752852125	0.0502085959481007	1
PHC3	0.660239261000104	0.174918344499847	1	0.719393026607135	0.0160677903088746	1
PHF1	0.981768418716799	-0.0732564546585986	1	0.748045847990887	0.0962750007109302	1
PHF10	0.830447197554156	-0.0715563962310114	1	0.937712186645015	0.0281865974638431	1
PHF11	0.301640195304713	0.478062275593466	1	0.0742501922772051	0.0924853183412254	1
PHF12	0.050477428068814	-0.031236125300506	1	0.567128030776374	0.059128658138838	1
PHF14	0.405733313460474	0.224864820413357	1	0.822316547539688	-0.124229456265361	1
PHF19	0.246636045460757	0.258714343889751	1	0.915300553843092	0.0201110397590096	1
PHF20	0.30805974256793	0.165877472806341	1	0.00201616694940517	0.0522752155602486	1
PHF20L1	0.0171887232342203	0.394936446795546	1	0.750914467656067	-0.0957910223824937	1
PHF21A	0.446037854294495	0.124962469040115	1	0.954906938909227	0.026505916043386	1
PHF3	0.00719788561558536	0.413442493357853	1	0.227169921057556	-0.17860968975752	1
PHF5A	0.600385966685754	-0.062496069092464	1	0.135223960076512	-0.00758093540698851	1
PHF6	0.372772876689444	0.223910924609619	1	0.405803625740029	0.0457234390482603	1
PHIP	0.423160166466981	0.0806944061709184	1	0.174253816465693	0.194114941442523	1
PHKB	0.839944724437886	0.122992487590004	1	0.941823477279363	0.0244723801133286	1
PHKG2	0.382771806684019	-0.122732490678842	1	0.546364731806568	-0.087647391326655	1
PHLDA1	0.352283007887931	-0.110472656919544	1	0.0487493182135918	-0.361338306263112	1
PHPT1	0.0720731602490134	0.208590004440698	1	0.685881818162401	0.0720564653322036	1
PHTF1	0.730873353942587	0.0739480397335101	1	0.987846416863572	-0.0593517261290669	1
PHYH	0.170472069147686	-0.152080019926524	1	.	.	.
PHYKPL	0.383570933245073	0.0468969831532449	1	0.310592664925694	0.154160522758787	1
PI4K2A	.	.	.	0.458230288082261	-0.199184785207219	1
PI4KA	0.369958904671463	0.130481839266096	1	.	.	.
PI4KB	0.0685959825663074	0.296782997736639	1	.	.	.
PIAS1	0.75180712237974	0.0673777617567377	1	0.181032587185662	-0.189483013048646	1
PIAS2	0.120763908089208	0.18088530304952	1	0.701322502098905	0.0639242139248075	1
PIBF1	0.0650290364956552	0.148596958053343	1	0.110418692621264	0.0476395370724613	1
PICALM	0.138548347321268	0.182540739471074	1	0.79963249171964	-0.0996108307325532	1
PIGBOS1	0.647159141513078	0.0588278294573921	1	0.652553180051478	0.0863242939465593	1
PIGC	0.788620401289329	0.22069247896569	1	0.276043746349962	0.0019110332521079	1
PIGF	0.139482391682384	-0.185873146564441	1	.	.	.
PIGG	0.495895716606097	0.0765079492616109	1	.	.	.
PIGK	0.392703791549652	-0.00149898490024358	1	0.486648674240534	0.276171540065062	1
PIGP	0.420208082529786	0.258648938920995	1	0.482830454248574	-0.0536870873927367	1
PIGS	0.522534854523766	0.128054821999349	1	.	.	.
PIGT	0.774820333675715	0.0778506455963799	1	0.822883497567839	0.0254062509342036	1
PIGX	0.665928304293217	-0.0490164890034758	1	0.377578696139883	0.153332401931362	1
PIH1D1	0.174425069856293	0.215993068472881	1	0.315361910198563	-0.193088749480599	1
PIK3AP1	0.0346296431678354	0.447427005944311	1	0.92195723594643	0.0739058386054387	1
PIK3C2A	0.917665895410116	-0.113098368965988	1	0.858446806594844	-0.187086038697168	1
PIK3C3	0.885754614931425	0.11147890122986	1	0.247591059900934	-0.124307681870986	1
PIK3CA	0.124877258528008	0.0528399953142873	1	0.620816849880031	-0.0361117729259766	1
PIK3CD	0.377857604378967	0.258986887605942	1	0.0732621510043544	0.0210269333820836	1
PIK3CG	0.475746906302177	-0.0805605976594676	1	.	.	.
PIK3IP1	0.773445106919417	-0.149712508112096	1	0.369581822543333	-0.0954087128140952	1
PIK3R1	0.924034826531163	-0.207794170489639	1	0.358575094204217	-0.464002150107564	1
PIK3R5	.	.	.	0.0307984304259821	0.116652209375705	1
PIKFYVE	0.146947063022846	0.0694815219040176	1	0.834859945077128	-0.0308493447765122	1
PILRB	0.088885936094049	0.154206322055495	1	0.479949805890649	-0.086320606858368	1
PIM1	0.119050213920708	0.210173217967329	1	0.145289885012695	0.309723318775407	1
PIM2	0.078048148298471	0.135353960374298	1	0.748978375960983	-0.236597638934696	1
PIM3	0.176050163484194	-0.516526775097366	1	0.0440253526084932	-0.67276715157326	1
PIN1	0.962910144203823	0.0373107501381136	1	0.660780925199229	-0.0849268471433737	1
PIN4	0.490339906199902	0.0813190922531197	1	0.406810710744781	0.123456571608888	1
PIP4K2A	0.692174416101532	0.287807108743403	1	0.579266492417558	0.0748831154490688	1
PIP4P1	.	.	.	0.0596421621374076	-0.305894128553078	1
PITHD1	0.531067435167491	-0.0698348554117155	1	0.312144928727787	0.174812824268251	1
PITPNA	0.46589323487674	-0.0473660085352288	1	0.98063372463918	0.154110781549632	1
PITPNB	0.353350322198305	0.141449867378848	1	0.214365972096215	0.178667018967552	1
PITPNC1	0.511526305082927	-0.260630922574396	1	0.119162486490135	0.284668246982877	1
PJA2	0.0160574979815348	0.444790127921619	1	0.192770997330384	-0.049118910510594	1
PKM	0.470815434178567	0.191842412078398	1	0.484142130162614	0.0147268656382742	1
PKN1	0.105385384631324	0.180478489345406	1	0.506307933222771	0.0934699777559874	1
PKN2	0.312882539025419	0.296677589394628	1	0.399404027435388	-0.110099236865235	1
PLA2G16	0.825410010608691	0.246769541757423	1	0.590621382471114	0.0743564467740477	1
PLA2G6	0.608544930391784	-0.107609389769821	1	.	.	.
PLAA	0.987078117477862	-0.168247015988786	1	.	.	.
PLAC8	0.909173450420551	0.147571305417439	1	0.366409538414722	0.576821366018485	1
PLCB1	0.191880234348239	0.171617533623951	1	0.200959722448832	0.134382464079173	1
PLCB2	0.843309863002951	-0.0611237441088541	1	0.381031112479519	0.0564801982037573	1
PLCG2	0.205406585249654	0.114621403353017	1	0.626857130749487	0.262920464027702	1
PLCL2	0.465863672662434	0.21337183520341	1	0.648325230326028	-0.225220432829648	1
PLD3	0.721388722234314	-0.073210929575979	1	0.137890335590613	0.131764949865909	1
PLEC	0.318263196002511	-0.153104549418875	1	0.414080084899063	0.0929536479172389	1
PLEK	0.178746332208187	0.587497617168588	1	0.610153205719311	-0.232909047588743	1
PLEKHA1	0.622479460332456	-0.070698164482484	1	0.664702075909024	-0.00249342819936604	1
PLEKHA2	0.551752567062636	0.065621625199998	1	0.380839716967599	-0.220018747370274	1
PLEKHA3	0.294365052459741	0.00892892474428619	1	0.385311718811896	-0.0790172648013667	1
PLEKHB2	0.520575137618614	-0.00637963469474312	1	0.269783434886674	-0.0511663771723532	1
PLEKHF1	0.639963578962131	0.000778320203428773	1	0.435458903162405	0.132196582950296	1
PLEKHF2	0.181016366544128	-0.20077697363954	1	0.819052707935991	-0.00752472780441144	1
PLEKHG3	0.120687517072131	0.114617632244224	1	0.261159949168509	0.138728528469291	1
PLEKHJ1	0.0549864280833956	0.100124970983595	1	0.251021175353968	-0.0430839931438768	1
PLEKHM1	.	.	.	0.889676208377656	-0.0692128340165248	1
PLEKHM2	0.166314023340289	-0.214632733696264	1	0.897253519883055	0.0914218886854681	1
PLEKHO1	0.359181006317936	0.00494785663498304	1	0.0682471158107948	0.171202158814716	1
PLGRKT	0.812750240220274	-0.00280623994373252	1	0.792232882735977	0.0359916772173945	1
PLIN2	0.086791542505054	0.33329597632314	1	0.321798344084748	0.258669652076502	1
PLIN3	0.520317738831597	0.0376627115405769	1	0.544825758034939	0.151238018496436	1
PLK2	0.300546755352151	0.0910476891782428	1	0.857192269615705	-0.261826436733083	1
PLOD3	0.732092149736303	-0.00433597023111132	1	.	.	.
PLP2	0.488973042801092	-0.149025537344705	1	0.268643506353552	0.127935459700099	1
PLPBP	0.066552367702983	-0.0991655343554985	1	.	.	.
PLPP5	0.753173676880748	0.0856777233287078	1	0.161028353325808	0.138333625238667	1
PLRG1	0.840183656874788	0.136222006392573	1	0.998671140118171	-0.138981189044708	1
PLSCR1	0.0845923007479502	0.705990335791738	1	0.3641287370986	0.358043897064998	1
PLXNC1	0.213748622979893	0.210438486471281	1	.	.	.
PMAIP1	0.204445082692083	-0.209012727477369	1	0.0467502035922094	-0.274261518903293	1
PMF1	0.8019054288029	0.182053207161832	1	0.0141520812717592	0.224141339074511	1
PML	0.344733119791355	0.251777812944628	1	0.10599781978826	-0.123635103286011	1
PMM1	0.736577824562076	0.0152775948144146	1	.	.	.
PMPCA	0.696236567330656	0.0713686701394536	1	0.404042904792321	0.101682906218722	1
PMPCB	0.993875344627943	-0.0693926922614916	1	0.976570881203229	0.1401896303717	1
PMS1	.	.	.	0.686470109902573	0.0609872913384059	1
PMVK	0.686164728468549	-0.0468132702032356	1	0.714137006665551	0.258457070605571	1
PNISR	0.114555023120457	0.0283894994067597	1	0.469247139260244	0.0572861705251118	1
PNKD	0.791572347396225	0.0480383845124491	1	0.0790971619770918	0.0912562625055048	1
PNKP	0.098735852800021	0.142745219404999	1	0.931588251052535	0.0616721085312834	1
PNN	0.32307527842718	-0.0440816001162672	1	0.556974030895109	-0.079236919057966	1
PNO1	0.949312434699148	0.151416529947939	1	0.624627758673723	-0.031949451714791	1
PNP	0.0718891297765858	0.0552506994272699	1	0.516337055246394	-0.0919361570684661	1
PNPLA2	0.111865755364327	0.114243608735128	1	0.0404704468292613	-0.307720740914169	1
PNPLA8	0.931728496334015	-0.108112731684777	1	0.498872084188705	-0.165306892872886	1
PNPT1	0.245395000487654	0.341326636462252	1	0.569661633477845	-0.0602117067511788	1
PNRC1	0.0744502731529543	-0.303155774675445	1	0.134666241797052	-0.385519125958678	1
PNRC2	0.0258069584345311	0.564057751410346	1	0.161886929826564	0.0111733415447727	1
POC1B	0.59331749218545	-0.101494892980582	1	0.764742017258974	-0.0242645661353232	1
POGK	0.0786234143374529	0.106512094299829	1	.	.	.
POGZ	0.813685196288046	-0.111302978186527	1	0.991526120458961	0.00347009733229442	1
POLB	0.10875907089414	-0.0200875618751845	1	0.593790823275162	0.206211579500914	1
POLD2	0.479456553574989	-0.0198038853293472	1	0.508515571111992	0.295564760162569	1
POLD4	0.993762182575177	0.0514450107695226	1	.	.	.
POLDIP2	0.88042961499501	0.0129884559567255	1	0.646233861782465	0.0706851517488747	1
POLDIP3	0.182601717536873	0.12128629887876	1	.	.	.
POLE3	0.189293557523225	0.29992333086902	1	0.588263307278341	0.177284441025118	1
POLE4	0.508014116820214	0.129350396360913	1	0.464447820361178	0.238220860758587	1
POLG	0.582757961751632	-0.0408165890671874	1	0.382191277758838	-0.0454091531306474	1
POLK	0.20944633863033	0.125709702445393	1	0.329299094698524	-0.0324422300981167	1
POLR1D	0.967561232687544	-0.057792456958063	1	0.0853753865810875	0.230273412823122	1
POLR2A	0.137342737130865	-0.177281206511431	1	0.595321660236884	-0.271831645056059	1
POLR2B	0.626793784523761	0.0830407915495895	1	0.585011032998998	0.131465817135163	1
POLR2C	0.876671487181665	0.162640701882002	1	0.588542356856846	-0.0712233034860181	1
POLR2D	0.993962317171922	-0.0100487026909239	1	0.280737864857209	0.265248594140973	1
POLR2E	0.201735145063061	-0.15408348840218	1	0.468473298744273	0.165649923510594	1
POLR2F	0.333799363002391	0.273134754228969	1	0.364793115434883	0.0604764424564364	1
POLR2G	0.0181507108091011	0.329131419681311	1	0.304358447230278	0.125946059786368	1
POLR2H	0.473521453296556	-0.00417877711881398	1	0.188139670053374	0.220341294461806	1
POLR2I	0.730190430048154	-0.0238278390564747	1	0.404705615396013	0.314631216192848	1
POLR2J	0.561770282025067	0.0432197813784403	1	0.0327920424914778	0.040854873353426	1
POLR2J3	.	.	.	0.230789620024442	0.443835336499241	1
POLR2J3.1	0.00235329748620858	-0.19298394109969	1	0.0318353661498845	-0.144637678999364	1
POLR2K	0.980559827598655	-0.120460193613967	1	0.908899490971611	0.194238178935086	1
POLR2L	0.414985011192322	-0.060035374904468	1	0.195933014255378	0.225882933359452	1
POLR2M	0.392282662797168	0.193790173054148	1	.	.	.
POLR3D	0.312666560389253	0.0370719858031753	1	0.0633600122843188	0.0438227233612876	1
POLR3E	0.527320656603847	0.0293401076931398	1	.	.	.
POLR3GL	0.318483301840488	0.279081749178771	1	0.231175252575854	-0.0107381013546071	1
POLR3K	0.53883689676302	0.129921301333327	1	.	.	.
POM121	0.175007344464658	-0.127265396466573	1	0.774144665226177	0.0475281158682066	1
POM121C	0.922460360224647	0.11843584663886	1	0.384818653861174	-0.0673804801550325	1
POMC	0.20461934895073	0.191754567828842	1	0.339070941971759	0.673916858101371	1
POMP	0.29854038928573	0.346626166898619	1	0.13271644317639	0.0877151209973821	1
POP4	0.275331040175102	0.157336518381401	1	0.660649990935941	-0.0731957097479886	1
POP5	0.405818014070876	0.277156848528387	1	0.767780838603547	0.0787746048563367	1
POP7	0.597945173289348	0.209568240102833	1	0.233643159691102	0.135138806027425	1
POR	0.511880715428405	-0.0159115494790192	1	.	.	.
POU2F2	0.754598478305184	0.066385904794472	1	.	.	.
PPA1	0.475136444883514	-0.268761679900659	1	0.907471448737739	-0.111559006535973	1
PPA2	0.113302865942231	0.214946666393776	1	0.213920294580749	0.0346171826952667	1
PPAN	.	.	.	0.0669802091559713	0.0712441401468165	1
PPBP	.	.	.	0.0213758102786157	0.465197080883625	1
PPCDC	0.27375689469463	-0.20328038708729	1	.	.	.
PPCS	0.444296220957639	0.167789671139403	1	0.0777788716975133	-0.0914785100754265	1
PPDPF	0.517361046084316	0.397925032664264	1	0.283584929334734	-0.014254831859815	1
PPHLN1	0.00618909018696452	0.0216740376253564	1	0.267135266140616	-0.0822404016548332	1
PPIA	0.0294456298906496	-0.0139876661259928	1	0.568256936147287	0.118779923680223	1
PPIB	0.628525293659325	0.221173260400959	1	0.704035949469065	-0.0733060650768289	1
PPID	0.163322333692335	0.223445629080326	1	0.054776709147655	0.448215250987474	1
PPIE	0.95628474378429	-0.0125427068285703	1	0.17622251383288	0.328195289786656	1
PPIG	0.71640593876897	0.050928824466062	1	0.595479162308357	0.0624949980473175	1
PPIH	0.448375538088474	0.162282764254445	1	0.781061782535639	-0.0790723626923501	1
PPIL2	0.578463991821492	0.0247869755322817	1	0.651136374135166	-0.207618973661571	1
PPIL3	0.19264922654896	0.00607545435781476	1	.	.	.
PPIL4	0.0747972351715349	0.280641353626997	1	0.718188360883856	-0.0288996134792208	1
PPIP5K2	0.0642863395189812	0.227929337832894	1	0.501479180797272	-0.143269592358676	1
PPM1A	0.122150242445781	0.170480698301935	1	0.526929642680841	0.0900004033699264	1
PPM1B	0.831774102209135	-0.056745149196212	1	0.797100988471358	-0.0508881734105492	1
PPM1G	0.248319524226661	0.327251867081012	1	0.124624378608348	0.192310675400935	1
PPM1K	0.872659864236607	0.469636868476527	1	0.347431307079935	0.035814815480653	1
PPM1M	0.179321499705191	-0.0749426628716159	1	0.364483223736961	0.277042435190012	1
PPOX	.	.	.	0.0307430657376289	-0.16648969555962	1
PPP1CA	0.468312702894002	0.0764201520954226	1	0.292084625128834	0.167314792858849	1
PPP1CB	0.21976770275879	0.0847990705648085	1	0.195862846865387	0.0286014942627018	1
PPP1CC	0.0489013323455335	0.318070768717702	1	0.552222554328703	-0.0726236669574108	1
PPP1R10	0.346608914786724	0.0317836321707083	1	0.8978904962178	-0.0249546835331869	1
PPP1R11	0.125647807435664	0.397169659129975	1	0.600966009327834	0.196478811709616	1
PPP1R12A	0.704266711661151	0.196252156609918	1	0.29617297560869	-0.00732016267177804	1
PPP1R12C	.	.	.	0.877543243967051	-0.113592032124759	1
PPP1R14B	0.18862414315858	-0.0492475378607301	1	0.268487919573014	0.0629473132383325	1
PPP1R15A	0.000861174641866018	-0.484941574318494	1	0.122688702100339	-0.404276606620921	1
PPP1R15B	0.0981942512072861	-0.186589496327876	1	0.38812727483131	-0.316110215880206	1
PPP1R18	0.292899789370406	0.303967367223637	1	0.244612348139647	0.180635415236907	1
PPP1R2	0.105796427179566	-0.308374531668253	1	0.785503134486906	-0.176253256494066	1
PPP1R35	0.265697009716884	0.127643111228638	1	0.534615198010261	0.168121923025098	1
PPP1R7	0.212626080006506	0.163667567523728	1	0.0617203369769326	0.0864420991568785	1
PPP1R9A	0.543609485373226	-0.01615172799524	1	0.606540043355719	-0.0189378306257731	1
PPP1R9B	0.122445186591008	-0.113189393450844	1	.	.	.
PPP2CA	0.986919694727863	0.0127837140506384	1	0.698455573266344	-0.186480319009103	1
PPP2R1A	0.062803799590327	0.268382049832508	1	0.418992031238788	0.0287827992748181	1
PPP2R2A	0.819637269726585	-0.0352689040689909	1	0.960805650344775	0.112175070674921	1
PPP2R2B	0.557978911064265	-0.0714896896770783	1	0.254456522599874	0.00487827181540429	1
PPP2R2D	0.494077896028775	-0.100363868565661	1	0.692604960703115	0.343357490097869	1
PPP2R3C	0.184277764577441	0.248842934067654	1	0.865217418163989	-0.00906081925158875	1
PPP2R5A	0.38852642175136	0.216945657278632	1	0.690879534161613	0.188756226816126	1
PPP2R5C	0.315981255102729	0.201046322050565	1	0.0179278194098637	-0.12644220897082	1
PPP2R5E	0.0192534705244235	0.304628851524815	1	0.73892893850146	-0.0285700414456665	1
PPP3CA	0.278719292852087	0.00534028354658078	1	0.0512890045417929	0.200406819174762	1
PPP3CB	0.657261869653335	-0.00811739918162263	1	.	.	.
PPP3CC	0.689166226822207	-0.0927282856810829	1	0.155960924834272	-0.173516434799624	1
PPP3R1	0.971430476939153	0.169567744448422	1	0.483809630490648	0.0859347384886376	1
PPP4C	0.515139170218488	0.209798153645187	1	0.0281381712279747	0.416513954297153	1
PPP4R1	0.0155162137524472	0.31137783626362	1	.	.	.
PPP4R2	0.125818588534247	0.365955130583437	1	0.917491941550923	-0.0727540974274121	1
PPP4R3A	0.23205310244883	0.277348310923114	1	0.618489490965736	-0.172964365060836	1
PPP4R3B	0.724191711372237	-0.00512258950775224	1	0.283637363557964	0.109318524787616	1
PPP5C	0.234153204110886	0.162898544325517	1	0.0789953203475118	0.202945397567929	1
PPP6C	0.680502461496351	-0.133341884015389	1	0.56239994048577	-0.0929661579452033	1
PPP6R1	0.654170623651307	0.0823133170120212	1	0.15622948320402	0.170232384674755	1
PPP6R2	0.453432101712762	-0.068508971024006	1	0.745418041583996	0.0296301520603238	1
PPP6R3	0.0551894979332883	0.316368719762404	1	0.705592236587854	0.0471430494791727	1
PPT1	0.188223464737754	-0.0244259582702249	1	0.122181408595147	-0.134533644605239	1
PPTC7	.	.	.	0.609490343012106	-0.115402330952364	1
PPWD1	0.736356593645697	-0.00813006827783813	1	0.566685920041336	0.104267840869105	1
PQBP1	0.990866232347139	0.0361317486310765	1	0.158966009663521	0.396333598191199	1
PQLC1	.	.	.	0.263270650326763	-0.245307985432917	1
PQLC3	0.612473048010465	-0.197103280131655	1	0.677431518499006	0.241619747597641	1
PRADC1	0.0583860667193829	-0.179649515587115	1	.	.	.
PRAF2	.	.	.	0.953482110166683	0.0543939688741153	1
PRCC	0.998856885703188	-0.0130057113801536	1	0.0121298433177475	0.183495387627528	1
PRCP	0.66064284906089	-0.0350978659264125	1	0.943985746028598	-0.197363674629106	1
PRDM1	0.13247034779099	0.510987151678739	1	0.152851021244393	-0.20512703962588	1
PRDM2	0.305367536729033	-0.0309280661805464	1	0.510596058969798	-0.21784711792156	1
PRDX1	0.291445334306324	-0.146535573090555	1	0.493602511061404	0.0536257996293992	1
PRDX2	0.502931088863274	-0.0611185609865084	1	0.394832880436087	-0.0942734321032923	1
PRDX3	0.445455676656552	-0.100150894689911	1	0.704507579808461	0.13082727657822	1
PRDX4	0.360762672107593	0.219000025657659	1	0.493904979262202	0.0351022888949917	1
PRDX5	0.164659714246143	0.0240006915127302	1	0.0698551324813188	0.40195728811972	1
PRDX6	0.452625497698085	-0.197734194587676	1	0.352603133631044	0.0577737121461031	1
PREB	0.300669312899902	0.160517127650711	1	.	.	.
PRELID1	0.116290110315185	0.106802714262254	1	0.444707702734679	-0.0481522580062521	1
PRELID3B	0.989933510970541	0.0645082769476431	1	0.677455354515536	-0.00863022164086008	1
PREPL	0.0656705398766009	0.243712451866704	1	0.566911919614953	0.0981060492554779	1
PREX1	0.748783943585626	0.0970642957089738	1	0.0657546423006628	0.356883935869559	1
PRF1	3.87372438347848e-07	1.21563596970666	0.00945769808226272	0.000233850682518349	0.308543510299167	1
PRH1	0.577243702547456	0.0699622140047317	1	0.0499741029928597	0.0259864738744297	1
PRIM2	0.230049697217242	0.189213213096425	1	.	.	.
PRKAA1	0.0326702482272097	0.139228151808694	1	0.207360687077697	0.210747905226048	1
PRKACB	0.0207205547658523	0.350759310475499	1	0.0608541491479209	0.282551987830065	1
PRKAG1	0.711145781324947	-0.076245881570878	1	0.451362435624067	-0.0106402812088293	1
PRKAG2	0.483313173263814	0.193473462507773	1	0.15601240059474	0.0222194558640626	1
PRKAR1A	0.157698735410071	0.291505532486428	1	0.0207419784390083	0.327688783465018	1
PRKAR2A	0.589923059420683	-0.0439439717025104	1	0.195315503522869	0.140756651854883	1
PRKCA	0.22923493193947	-0.0250655616792559	1	0.44165819473423	-0.00357793405625695	1
PRKCB	0.154555056090151	-0.267286544926338	1	0.628415458980706	-0.033807531675365	1
PRKCH	0.200267379237565	0.288779565745821	1	0.454607134912142	-0.00567366786375656	1
PRKCQ	0.597399922870085	0.15615244860512	1	.	.	.
PRKCSH	0.698973100738191	-0.055642411243874	1	0.813825038923756	0.0298071910521558	1
PRKD2	0.728616089143425	0.0829690401608422	1	.	.	.
PRKD3	0.0062042284534747	0.275359176572605	1	0.303953380830192	0.108490654210904	1
PRKDC	0.143341984811449	0.247523889113106	1	0.490063055068358	0.00784883794664637	1
PRKRA	0.0428185629114996	0.192163872957048	1	0.365186118369619	-0.00785939376754441	1
PRKRIP1	0.583010541107391	-0.0685260206082063	1	0.395052430632787	-0.143502123904515	1
PRKX	0.0336634782168248	0.316220254591717	1	0.759812269554983	-0.131644303285948	1
PRMT1	0.441824319413423	-0.11149376037528	1	0.37577568041946	0.0219605914038241	1
PRMT2	0.0305610883465427	0.258903973309731	1	0.358319326293838	0.62247955009602	1
PRMT7	0.11960381922831	-0.00753576321727817	1	.	.	.
PRMT9	.	.	.	0.0373864864131608	-0.292683892791851	1
PRNP	0.611112699306649	0.0610277512251816	1	0.117863715137705	0.166053343856814	1
PROSER1	.	.	.	0.898340250158203	0.00773705488657928	1
PRPF18	0.0650947547823949	0.23235080006438	1	0.975454781689763	0.0585202878727723	1
PRPF19	0.15329568102708	-0.167076122723158	1	0.126223976967275	0.101026198583741	1
PRPF3	0.705078913060999	0.14195547226617	1	0.0497400588774168	0.154867343377511	1
PRPF31	0.925940531842131	-0.142019995754207	1	0.127081057327388	0.302716936075452	1
PRPF38A	0.133159190516781	0.00519243271353598	1	0.563741923428721	-0.123231643972604	1
PRPF38B	0.0202713753400855	0.345028219594074	1	0.431681092953619	0.0148426778247279	1
PRPF4	.	.	.	0.75388316043863	0.104052608286346	1
PRPF40A	0.796085756493868	0.0222247731533425	1	0.575907072409864	-0.28296306422928	1
PRPF4B	0.368462588436612	0.337672825608667	1	0.302463675726274	-0.087919335157661	1
PRPF6	0.950756911830382	0.146481281995371	1	0.426431908622766	0.0661940959702813	1
PRPF8	0.258739206869785	0.233840942957622	1	0.844129318745606	-0.0553567594357006	1
PRPS1	0.430617172442109	-0.121843441419734	1	0.773783508590374	0.208284527761236	1
PRPSAP1	0.00290031296162377	0.149270176197997	1	0.430500665111608	0.087175798043502	1
PRPSAP2	0.252086282647361	-0.191957319052949	1	0.313030323047032	-0.129426825825096	1
PRR13	0.0402493811417189	0.250794819221686	1	0.361206176792553	0.16271967218489	1
PRR14	0.19755301378245	-0.259488946599429	1	.	.	.
PRR14L	0.959795350096984	0.146440963947194	1	0.700522454123693	-0.0107809500174901	1
PRR5	0.746830033030706	-0.236583041848104	1	0.0593119105087259	0.189340868056721	1
PRR5L	0.413873768020014	0.308027093221428	1	.	.	.
PRR7	0.533384704908106	0.114912867989194	1	0.625568070487824	-0.0141757911824837	1
PRRC1	0.547819057218108	-0.00312487823111426	1	0.136379226244128	-0.17245588881467	1
PRRC2A	0.153030687983354	-0.205240411729046	1	0.831565543573429	0.00952024762147363	1
PRRC2B	0.179824362624568	-0.101917139960516	1	0.421086303256916	-0.0187998427924	1
PRRC2C	0.10411134819176	0.38487503242948	1	0.992309992464606	-0.26364024348394	1
PRSS23	0.572781111846961	0.16097583203374	1	0.208590676541273	-0.373663687041557	1
PSAP	0.534882226997332	-0.130047986235385	1	0.769758141303353	0.0190236199518398	1
PSD4	0.830032320529968	0.0649785692351428	1	0.27756898648589	-0.02750803546605	1
PSEN1	0.901515291633606	0.029550934772598	1	.	.	.
PSENEN	0.880692363614405	0.0120118710885122	1	0.439403531721669	0.218425795874283	1
PSIP1	0.240539741347641	0.226193405467744	1	0.128176856318584	-0.153053525941643	1
PSMA1	0.167951512555253	0.292434930613737	1	0.116245314998054	0.0879501156888634	1
PSMA2	0.39271582049183	-0.01696238819286	1	0.25750342734069	-0.154591858448707	1
PSMA3	0.125676218039938	0.386030100237772	1	0.713114204694236	-0.00853270300998921	1
PSMA3-AS1	0.639918536479898	0.0585282644283935	1	0.130568014486611	-0.135000196860083	1
PSMA4	0.449766077253942	0.345205984330478	1	0.5163414628661	-0.0426450643276042	1
PSMA5	0.494102461602142	0.529731247299989	1	0.0687384243332311	0.178068211266538	1
PSMA6	0.505305334631539	0.115403376150022	1	.	.	.
PSMA7	0.105559766534588	0.365593583357325	1	0.81983833796757	-0.101728203794409	1
PSMB1	0.826633063585224	0.204588093515488	1	0.0883670946366915	0.252887490114582	1
PSMB10	0.821181001935383	0.120975279843574	1	0.730602915755216	0.155156237403661	1
PSMB2	0.493829473912569	0.378495036607306	1	0.248968896566559	0.332769070891852	1
PSMB3	0.146065405615916	0.132065356520648	1	0.141589216584637	0.0746829561881124	1
PSMB4	0.129419217852853	-0.0819296486642812	1	0.689141809684858	0.135033888567656	1
PSMB5	0.619580602413761	-0.0378118444833656	1	.	.	.
PSMB6	0.908435845574658	0.0465642664255188	1	0.579048492142046	-0.0365351777439396	1
PSMB7	0.808216025533756	0.183515154365802	1	0.844966978094378	0.0805296377898062	1
PSMB8	0.116520117759725	0.484501099608629	1	0.949830747661178	-0.0552825084213118	1
PSMB8-AS1	0.606039948145822	0.032481419946355	1	0.287687961437022	0.173461373823678	1
PSMB9	0.0395600711879099	0.679251125257594	1	0.0839318912458811	0.0569170008590554	1
PSMC1	0.363983130408464	0.255186777648108	1	0.921987406669758	-0.0609450602655056	1
PSMC2	0.506840351410506	0.229581308662385	1	0.520022657943447	-0.135878741695732	1
PSMC3	0.00927154164323891	-0.156843523788759	1	0.578523744924139	-0.0486265128891723	1
PSMC4	0.0931895221450911	0.276561829718594	1	0.334337453234219	0.0298559652151495	1
PSMC5	0.527663644555498	0.066636871829878	1	0.262983133503647	0.123177431765324	1
PSMC6	0.166317856167496	0.142811350524108	1	0.0892878562768021	0.0624407609436194	1
PSMD1	0.450522415128732	0.0489022566217209	1	0.506000936962541	0.072295139279002	1
PSMD11	0.191583838671037	0.316066803593552	1	0.79845143295634	-0.184963586756524	1
PSMD12	0.564501920040038	-0.0929397515906182	1	0.424170233451701	-0.0940103670989407	1
PSMD13	0.509362873023251	-0.0761549528261625	1	0.456675905462427	0.208265355358408	1
PSMD14	0.335135962686805	-0.0857376062867803	1	0.897488340988077	-0.0943979650231127	1
PSMD2	0.181303632120874	-0.0767221812706057	1	0.480825489923873	-0.0216802375560207	1
PSMD3	0.647156156876695	0.17744253168623	1	0.184145248542568	-0.0905519142458113	1
PSMD4	0.613157062832136	-0.144600887574577	1	0.235363651726558	0.193820762398446	1
PSMD6	0.658281582183101	-0.0676491777564974	1	0.45734719196827	0.153854344945939	1
PSMD7	0.241090973572569	-0.0373136820645898	1	0.556221482282779	0.130485639957222	1
PSMD8	0.0256439115817449	0.330663047209167	1	0.495859985717911	0.243360607877582	1
PSMD9	0.0478176077247424	-0.119375180969226	1	0.385647176563352	0.288864154701884	1
PSME1	0.132991842218189	0.142761438601703	1	0.503209515260525	0.170102859386521	1
PSME2	0.262669996759373	0.307449685670526	1	0.289666891996917	-0.0503292659595096	1
PSME3	0.349197264189999	0.222304266760139	1	0.330611639899656	0.0331267053667527	1
PSME4	0.437200168912842	-0.0426424015227391	1	0.983502454418567	-0.061954476442968	1
PSMF1	0.178132068429733	0.229439497801627	1	0.146810519058199	-0.0287591265474617	1
PSMG2	0.829535745008761	-0.0526843564049693	1	0.972233856289656	0.00140168303332311	1
PSMG3	0.553913406722574	0.0240843628811261	1	0.651834231188291	-0.00159289233559234	1
PSMG4	0.895074738781878	0.0354879136084388	1	0.647441618054717	0.0629653100983164	1
PSPC1	0.924216002804018	0.0556779161231635	1	0.723562071057696	-0.15287108416112	1
PSTPIP1	0.124475380357882	-0.32175224150451	1	0.880061762747002	-0.0762026905689549	1
PTAR1	0.19363063880056	0.103247354659828	1	0.0284865327301402	0.234187452323506	1
PTBP1	0.175108760600347	0.227039423835685	1	0.417770289991546	0.0828228826018493	1
PTBP3	0.70271739992686	0.151502964594662	1	0.448347163349051	-0.27007856782114	1
PTCD3	0.776271228581714	0.162843221391954	1	0.863771228747922	-0.0132408424492084	1
PTDSS1	0.856892533492397	0.104728424481413	1	0.698620033072473	-0.017152467394379	1
PTEN	0.0357920515856708	0.29465013218387	1	0.629686271589396	0.317238430195393	1
PTGDR	0.334804999586898	0.0629504030446808	1	0.653745815577248	0.282136831842215	1
PTGDS	0.841103145139545	1.44386613367156	1	.	.	.
PTGER2	0.212248599313958	0.102931691027472	1	0.46048561616133	0.235663389522801	1
PTGER4	0.520761820806574	0.42305608319361	1	0.329587129217457	-0.341330951507394	1
PTGES2	0.109043739698648	0.159000043134084	1	0.756838774688412	-0.0442803264679656	1
PTGES3	0.638700763418797	0.294332652684973	1	0.591498215328156	0.192132935547986	1
PTK2B	0.909916827992278	0.0592176030121037	1	0.845451967055272	0.223725623254818	1
PTMA	0.926031425242247	0.141148266973227	1	0.849685845772014	0.0634897466965549	1
PTMS	0.337012199809244	-0.107919200702463	1	0.725003035393233	-0.174326993988392	1
PTOV1	.	.	.	0.515095536482481	0.0720308730778795	1
PTP4A1	0.189456400795442	-0.359468881564838	1	0.436009237719615	-0.0950075606728092	1
PTP4A2	0.836400433946565	0.18726602520656	1	0.0106069847792082	-0.0386647290021505	1
PTPA	0.986508287246869	0.0791080069862076	1	.	.	.
PTPMT1	0.633899638597503	-0.292394686083019	1	0.191827915257751	0.116376839122076	1
PTPN1	0.998549486902477	0.0571712393202468	1	0.363656681040598	-0.105917664404624	1
PTPN11	0.612475498879531	0.138127464584229	1	0.247595009984884	0.0973677003386392	1
PTPN12	0.166641148585885	0.497371844847067	1	0.0408403999490014	0.117549327575625	1
PTPN18	0.731915642832295	0.180423639836497	1	0.680844019295061	0.144794365469786	1
PTPN2	0.53271172460982	0.233777988211603	1	0.273552248907152	0.189887795206098	1
PTPN22	0.321052992292225	0.120137277778061	1	0.719505293501118	-0.11240671674165	1
PTPN4	0.259111683404403	0.37798916245312	1	0.0548490042280744	0.296538760147278	1
PTPN6	0.603066802470739	0.15559343290931	1	0.420665022746739	0.30535531072969	1
PTPN7	0.56066701042228	0.0482192313109238	1	0.248030046867533	0.165810594182224	1
PTPRA	0.202729435292401	0.324529082690082	1	0.906714169335463	-0.0259007085253325	1
PTPRC	7.9046016880926e-07	0.582041080174103	0.0192990850214781	2.5942381997422e-05	0.103361954469849	0.633383256467059
PTPRE	0.00571545690564648	0.509633535948235	1	0.937846231155316	-0.283376754413965	1
PTPRJ	0.301968312721581	0.182614313429584	1	0.860727254223465	-0.0381396117010135	1
PTRHD1	0.838107351988132	-0.212270607763082	1	0.544284924315828	-0.023799964688804	1
PTS	0.667848061705574	0.171824925750635	1	0.200132536982063	-0.173324084726152	1
PTTG1IP	0.261700496822942	0.191347200738437	1	0.598038301394006	0.0281165950641283	1
PUF60	0.524556794740895	0.0717492660764483	1	0.977660027838794	0.0155878983363571	1
PUM1	0.0374549753065653	0.155113495822484	1	0.758325675451802	-0.125815559956096	1
PUM2	0.524244259081095	-0.0908415971761101	1	0.0557372926019442	0.238242694067279	1
PUM3	0.357302766537595	0.15969343544384	1	0.998672979653555	0.0820926534138282	1
PURA	0.741348504995824	0.0365209310222823	1	0.421975395140911	-0.153457903898565	1
PURB	0.659598940702434	0.125554807700768	1	0.555898076837489	-0.0908998700742725	1
PUS10	0.0630124792219492	0.187615806437498	1	.	.	.
PUS7L	0.0871976286759284	0.120732106422113	1	0.554059296593762	0.17242229220575	1
p_val	avg_log2FC	pct.1		avg_log2FC	pct.1
PVT1	.	.	.	0.884329467502551	0.0960235492023526	1
PWP1	0.466628830547056	0.14917513011723	1	0.953411587945911	-0.21533579079512	1
PWWP2A	0.411446966710131	0.224126556426074	1	0.486674300879229	-0.0865938680030059	1
PWWP2B	0.842521244351572	-0.227129512994817	1	.	.	.
PXK	0.801960565861647	0.0685636611541111	1	.	.	.
PXN	0.905162140323856	0.211284479137177	1	0.88398919241913	-0.0913290766471671	1
PYCARD	0.00817227300373411	0.093237325370312	1	0.598381305250426	-0.144151574556997	1
PYCR2	0.330103744224517	0.201484450652376	1	0.982598855586929	0.0585265092074032	1
PYHIN1	0.0383566075061664	0.727244214832542	1	0.583671751954372	0.210256553309578	1
PYM1	0.741145048714043	0.153502518792892	1	0.864935334496131	-0.118294534650154	1
PYROXD1	0.587168229837795	0.0936783267639874	1	0.663683213059527	-0.139961837517702	1
PYROXD2	0.719294790323239	-0.211049048357035	1	0.585107381589013	-0.0149256636326094	1
PYURF	0.51763221361592	0.0121167227199712	1	0.4552086154559	0.176335241641119	1
QARS	0.509308541278388	0.0975932791678661	1	0.446567628592838	-0.0857925543050545	1
QDPR	0.453355124981363	-0.0634775156215824	1	.	.	.
QKI	0.0451582935058402	0.301092299415437	1	0.581146385064908	0.067810005118159	1
QRICH1	0.0453896251216909	0.112727841783216	1	0.553126191509524	-0.15594815714096	1
QRSL1	0.0846554125122128	-0.14709358488077	1	.	.	.
QTRT1	.	.	.	0.285395697268189	0.000554534059520995	1
R3HCC1	0.835618774059297	0.0905457635092898	1	0.0639144249203291	0.260245284089048	1
R3HCC1L	.	.	.	0.0194370918071053	-0.0250045451243868	1
R3HDM1	0.0119810479147533	0.283322974021816	1	0.695810105544855	-0.049058340165168	1
R3HDM2	0.175826445630784	0.423990299885977	1	0.720558638113605	0.0589573691674224	1
R3HDM4	0.822739224865738	-0.0803629415693623	1	0.286954039855322	-0.134567100086372	1
RAB10	0.0339991231999888	-0.0348812268175732	1	0.511106702467857	-0.0293317726058373	1
RAB11A	0.8035854897877	0.0713456341541268	1	0.7439275928557	-0.0970188298823472	1
RAB11B	0.543257006123601	0.0808268263359443	1	0.873857942500288	-0.237703172404216	1
RAB11FIP1	0.302435543494256	0.0206910729245087	1	0.426278284036314	0.200119934495747	1
RAB11FIP2	0.0291433413861442	0.240513313622765	1	0.221284089438636	0.0682286407299106	1
RAB11FIP4	0.37984800481575	0.127504889191036	1	.	.	.
RAB14	0.109527506183889	-0.261751121367181	1	0.656803972309296	-0.00213231444484896	1
RAB18	0.285915675488144	0.271831190896223	1	0.419650395785974	0.126927973244344	1
RAB1A	0.0807122441632909	-0.184780266016814	1	0.66989484593823	-0.167082903846584	1
RAB1B	0.860556420458556	-0.0813575798265382	1	0.566833610564356	0.0628616173122307	1
RAB21	0.667183493737839	-8.34198141246301e-05	1	0.981745202149305	-0.0606193427242989	1
RAB22A	0.235707305713514	-0.0570237262367107	1	0.958218203954704	-0.00289586525193103	1
RAB27A	0.251409454110809	0.322207162619447	1	0.133199002342706	0.134831727203248	1
RAB27B	0.088514959893503	0.160576292020978	1	.	.	.
RAB29	0.192493933926414	0.499254827456402	1	0.53180606177459	-0.142989871579927	1
RAB2A	0.312421395901613	0.240277006037117	1	0.35318593079462	-0.0639145128738596	1
RAB2B	0.56566207632232	-0.0574442934671713	1	0.121874732523867	0.0118293148186805	1
RAB30-AS1	0.653832764934936	0.131493350262814	1	0.273650994711085	-0.223364023856568	1
RAB35	0.18963193390309	0.191587934832704	1	0.635564715060553	0.0287962321163452	1
RAB37	0.422940983791302	-0.111718966486412	1	0.931932545067914	-0.044272451074403	1
RAB3GAP2	0.600777211959263	0.168335954112162	1	0.141071941830183	0.163777615122662	1
RAB4A	0.130230053664791	0.154006178022523	1	0.589099111404423	-0.157835958722221	1
RAB5A	0.585160137569799	-0.0449266396994591	1	0.8296667419887	-0.0140010253207848	1
RAB5C	0.0609138862962242	0.277130995469617	1	0.441481348039248	-0.124247671888301	1
RAB5IF	0.00939071832927347	-0.0811107121935555	1	0.271980671440027	-0.332108445170513	1
RAB6A	0.473417715003637	0.0339746012181419	1	0.194173645807427	0.0758954890250042	1
RAB7A	0.154630535863108	0.285518318768911	1	0.3678513705687	-0.115070774034748	1
RAB8A	0.0531539859714715	0.528260112538262	1	0.721961778975296	0.0274707948345347	1
RAB8B	0.279772870675563	0.398980937804289	1	0.627893886892098	-0.392122473350704	1
RAB9A	0.914145296504049	0.0326407751859414	1	0.806054768170557	0.302529340564834	1
RABAC1	0.455079620138939	0.172493395334174	1	0.981660029796372	0.10521391524329	1
RABEP1	0.852956031328561	0.0643637880200081	1	0.772968270514605	0.206668711830882	1
RABEP2	0.115391368894445	0.160566283204906	1	.	.	.
RABGAP1	0.619710721687464	-0.0910541212172672	1	.	.	.
RABGAP1L	0.789206292450125	-0.0102644288455099	1	0.194263199011808	0.304525146839624	1
RABGEF1	0.0344674310236501	0.200020316630671	1	.	.	.
RABGGTB	0.0961639794395078	0.292247442454476	1	0.669567552077298	-0.106009229719331	1
RABIF	0.652670198386109	0.192313748874646	1	0.880775497284261	0.0906204962971315	1
RABL2B	0.464509965297718	0.17450854282651	1	.	.	.
RABL6	0.869629335428231	0.129085110380412	1	0.400494917743574	-0.122941069645776	1
RAC1	0.26335088089821	0.303350931511121	1	0.260230330707572	0.287911928093621	1
RAC2	0.00954059765213084	0.319170331998291	1	0.0489386541686826	0.206168055694274	1
RACK1	7.78777365532435e-08	-0.913998554633501	0.00190138493794744	0.141614824310866	-0.580807735778459	1
RAD1	0.402319422168615	-0.0268910831520686	1	0.0706266666373493	-0.175122746523489	1
RAD17	0.708552884229753	0.139409254281722	1	.	.	.
RAD21	0.550608930151391	0.389128908353802	1	0.737323195142149	0.0615734772295793	1
RAD23A	0.0719078351454469	0.313450214868324	1	0.70464649767197	0.103851142095023	1
RAD23B	0.496367880563482	0.225739371250456	1	0.0403921931242115	0.126414117155695	1
RAD51C	.	.	.	0.888408605684093	-0.082389683504305	1
RAD54L2	0.110507087815507	0.148640276004529	1	.	.	.
RAD9A	0.17829878714092	0.235701575246768	1	0.414303289650019	0.0254479769515752	1
RAE1	0.645265553153339	0.0931937776952436	1	0.0103158899980035	0.160068722894079	1
RAF1	0.622109418415457	0.145541306287583	1	0.347141998206789	-0.0414947918319812	1
RALA	0.182429008930171	0.325173645632014	1	0.109576177582977	0.0635981044867173	1
RALBP1	0.370434102588799	0.224672212153706	1	0.503704148208774	0.336314012972632	1
RALGAPA1	0.344262997376685	-0.406223305665275	1	0.553666660705249	0.0242507792326632	1
RALGAPA2	0.323826805421426	-0.125113858997306	1	0.227779473262852	0.0298995907604634	1
RALGDS	0.196224893146388	0.14942871572408	1	0.778234841953227	0.000183900843474194	1
RALY	0.415268410715209	-0.0170480441974827	1	0.234512951093861	-0.265234689525159	1
RAMMET	0.0141253066701844	-0.231281985399287	1	0.842897548551858	-0.258964938082172	1
RAMP1	0.123002699864341	0.0229939752876605	1	0.70649040002116	0.050302306430515	1
RAN	0.786619944387413	0.143175772826011	1	0.408092986171355	0.057759778740099	1
RANBP1	0.948363778578026	0.0329579194052627	1	0.958017957613539	0.102196472886795	1
RANBP2	0.751164709449506	0.122250244741096	1	0.715626457599521	-0.281638600483764	1
RANBP6	0.897999019908719	-0.0509262863577494	1	0.461079793411739	0.0716375823680202	1
RANBP9	0.127764194665985	0.139083349216608	1	0.282918820917683	-0.0757900815099221	1
RANGAP1	.	.	.	0.422369771651909	-0.0332021365709201	1
RANGRF	0.352741918742003	-0.228369886469437	1	0.747775239201932	0.215603439944533	1
RAP1A	0.325970385820478	-0.0146388932725128	1	0.553177659130115	0.137411082960337	1
RAP1B	0.21672450033256	0.52276664354402	1	0.221918793959914	0.129300370419965	1
RAP1GAP2	0.428746316287189	0.0568367082450362	1	0.327636611053261	0.0531676767139243	1
RAP1GDS1	0.21390999733116	0.249366606630897	1	0.411062722548548	0.166326300399799	1
RAP2B	0.241374427718498	0.0207920880519117	1	0.593142650711123	0.0464912263784631	1
RAP2C	0.654827076023787	0.00507481845411273	1	0.686215022292431	0.0830076402268806	1
RAPGEF1	0.673788681328195	0.298730545182929	1	0.0655587571528862	0.101744768690529	1
RAPGEF6	0.612142351770326	-0.228829711657649	1	.	.	.
RARA	.	.	.	0.851679100390297	-0.0258594233490775	1
RARRES3	0.0714486526040903	0.277937450481496	1	0.476073226395038	0.117258499895828	1
RARS	.	.	.	0.636850520678112	-0.118018916650986	1
RARS2	0.617011790460915	-0.0364166882246251	1	0.955926584556967	-0.0283136854248171	1
RASA1	0.10989802276121	0.255197821597089	1	.	.	.
RASA2	0.00530509171003473	0.558095913476342	1	0.0530981765739035	0.024221156951832	1
RASA3	9.67002627336006e-05	0.485052486026357	1	0.512425537299681	0.0295606102243404	1
RASAL3	0.463246628242873	0.0910207268424293	1	0.0636661352654869	0.206080527225505	1
RASGEF1B	0.59523296458907	0.242720060282138	1	0.677380039851901	-0.188670440195084	1
RASGRP1	0.808103879175949	0.205979247973277	1	0.746442184226152	-0.14544564410049	1
RASGRP2	0.485006445687435	0.123644071475398	1	0.297306853584715	0.120001385641592	1
RASSF1	0.155546014448146	0.44399376655678	1	0.112771993947142	0.182900846580444	1
RASSF5	0.0390152653966188	0.497382309015663	1	0.772896547901197	0.0748064203782692	1
RASSF7	0.823372150271618	-0.0165920537324737	1	0.4815156050953	-0.0688789025709605	1
RB1	0.756546621309346	0.195594531829748	1	.	.	.
RB1CC1	0.437165269301372	0.0979995035841302	1	0.193113840846032	0.152211276147427	1
RBBP4	0.01038956353494	0.331037548362179	1	0.462898229222145	0.148249298121684	1
RBBP5	0.335353037314025	0.292923834137543	1	.	.	.
RBBP6	0.44362087996712	-0.170719611510038	1	0.441870676595926	-0.0286456957275258	1
RBBP7	0.861942644277242	-0.00591373140476326	1	0.694711310882204	-0.179639248597022	1
RBCK1	0.216236371919036	0.411075536586409	1	0.426128862350889	0.190076041589551	1
RBFA	0.129238142544365	0.246358112515729	1	.	.	.
RBL2	0.238796559378992	0.0611007231899714	1	0.165891352857501	0.256589531242922	1
RBM10	0.558653264453116	0.145470185562027	1	0.620723973313999	0.0930942054970769	1
RBM12	0.543163464658462	0.0123369670758099	1	.	.	.
RBM14	0.553176651160422	0.129356473200878	1	0.583649529762884	0.108190426860053	1
RBM15	.	.	.	0.81689207577403	0.0596613342659536	1
RBM17	0.820105415363925	-0.0682309254120704	1	0.228835862793171	-0.0634764184288991	1
RBM18	0.0250008137150625	0.366568633257262	1	.	.	.
RBM22	0.979959497058239	0.117429436215424	1	0.217879149104873	0.263123685072566	1
RBM23	0.0104667282133375	-0.289069226250209	1	0.706966362463535	0.0298405034932248	1
RBM25	0.61877802311798	0.118755996895558	1	0.434723879004297	-0.130829686859008	1
RBM26	0.873420376397687	0.0256771700066738	1	0.805103599500524	-0.27584679363632	1
RBM28	0.630353304881218	0.105430909959705	1	0.696085531355949	-0.152638757840768	1
RBM3	0.230748732893276	-0.0186880440745947	1	0.00110722308387028	-0.785499413476046	1
RBM33	0.597455056000164	0.184824395222669	1	0.971320207491509	-0.119991029252333	1
RBM34	0.726850233662181	0.0917728479030291	1	0.313838250013751	0.0475743971994634	1
RBM38	0.159927378260583	-0.402808812823659	1	0.607475295557655	-0.0353680110507941	1
RBM39	0.407424134432703	0.0524881851052075	1	0.0146688795361825	-0.17974478634469	1
RBM4	0.0297465220644637	0.165989605594284	1	0.818801894043457	0.233825949534951	1
RBM42	0.188075917776722	0.240863995776416	1	0.0344841960608968	0.143424153463419	1
RBM43	0.882069704649367	0.186202915504093	1	.	.	.
RBM48	0.548922582878539	-0.113607427811332	1	0.196709950397081	-0.0888987024107471	1
RBM5	0.870646413950296	0.00036476888123449	1	0.475945135476288	-0.0713656811972609	1
RBM6	0.461877271357851	0.30014329552035	1	0.0702620666776699	0.327640053381491	1
RBM7	0.626902436559193	-0.134658228050498	1	0.916530943087767	0.0447666526371651	1
RBM8A	0.863442942632288	0.265861068087277	1	0.223872769745529	-0.186109284994026	1
RBMS1	0.545667619231166	-0.0769279064111961	1	0.875828427925925	0.211927563169548	1
RBMX	0.570848192719427	0.118671584687077	1	0.926053523140996	-0.224604083357177	1
RBMX2	0.292086406294516	0.0814690742298262	1	0.305835083661973	0.0530295524001526	1
RBPJ	0.31816071417431	-0.197120866154386	1	0.447911598897741	-0.0784296220036678	1
RBX1	0.07452011254079	0.461192382459745	1	0.00876156379870844	0.394268750518162	1
RC3H1	0.588221321846624	-0.0450453106419677	1	0.406111336009742	0.06956668241924	1
RC3H2	0.876070090929443	0.108025104259526	1	0.47657586209176	0.173818603608394	1
RCBTB2	0.481345730807162	-0.0530440777230874	1	0.254683335598728	-0.00548639896261094	1
RCC2	0.933295369576479	0.128303167759971	1	0.523291601211483	-0.0819984158372498	1
RCHY1	0.578133959992289	-0.040801552021106	1	.	.	.
RCN2	0.512240594657885	0.0981334356550152	1	0.951728861798803	0.0891215046446922	1
RCOR3	0.542390964764699	-0.132608706018312	1	0.733458698520097	-0.164461180027726	1
RCSD1	0.118018384215307	0.132404027503361	1	0.0155197564348376	0.11052072791381	1
RDH11	0.308748891211102	-0.0624886329159661	1	0.722514391420821	-0.045835715928734	1
RDH14	0.337301956715844	0.17594590493769	1	0.704697072872052	-0.0964225548532335	1
RDX	0.78526883408523	-0.123842958922201	1	0.974817621181756	-0.0842996435117151	1
REC8	0.893580376057185	-0.113119417472791	1	.	.	.
RECK	.	.	.	0.220480395996717	-0.192759216488686	1
RECQL	0.530450174023729	0.418490832811404	1	0.579366682089862	-0.0863447964348846	1
REEP3	0.921122077406061	0.138447409577717	1	.	.	.
REEP5	0.983694377102486	0.104630398644663	1	0.850619414353186	0.077060582780609	1
REL	0.956530493492224	0.15285153459102	1	0.286255532100637	-0.747156265348097	1
RELA	0.193189655363966	0.179825128159598	1	0.553807677874638	-0.0166394438696801	1
RELB	0.254353548334859	0.127316926388485	1	0.900534908507195	0.12847904514167	1
RELT	0.88406404576064	-0.00141644989798484	1	0.47006193598636	-0.209393724582168	1
REPIN1	0.566900875517719	-0.218647318231471	1	0.230049418661022	0.259599899728078	1
RER1	0.49096636996875	0.192867219908816	1	0.390852093907529	-0.0585825640553366	1
RERE	0.731554455985186	0.0662142122398795	1	0.0594640504415676	-0.150599506143072	1
REST	0.670257234688578	0.0369962844213065	1	0.564515505427452	0.0392098742643265	1
RETREG2	0.196095732147884	-0.0585785383764693	1	.	.	.
RETREG3	0.466350161967954	0.0326707016430378	1	0.0595172858501138	0.171436176734629	1
REV1	0.399746820933632	-0.145861774664165	1	0.0453808530590335	0.171823228756901	1
REV3L	0.00820073493239321	0.349256136295478	1	0.900257541613504	-0.0968566979787925	1
REX1BD	0.00132210599395037	-0.0756875263279104	1	0.27171829685514	-0.05979602798985	1
REXO1	0.0745380525354968	0.427202614035166	1	0.198742882249249	-0.163612381383086	1
REXO2	0.109511379670486	0.0638047879884566	1	0.604589423514194	0.186386992648782	1
REXO4	0.998863699653715	-0.0877794019358923	1	.	.	.
RFC1	0.832656101202302	0.121545764743839	1	0.59516863013192	-0.191780667093407	1
RFC2	0.852106693485777	0.0718578646791913	1	.	.	.
RFFL	.	.	.	0.468476738613935	-0.218499485710879	1
RFK	0.589717716000597	0.0638658441441645	1	.	.	.
RFLNB	0.0140524706272879	-0.244121915800339	1	0.52316765378457	-0.2537087330519	1
RFNG	0.510849346169156	0.0951174715217089	1	.	.	.
RFTN1	0.185581637667806	0.0972143785435136	1	0.149786088918822	-0.14351505271506	1
RFX7	0.184995264817494	0.204237272226492	1	.	.	.
RFXANK	0.597735153406385	0.226595258548211	1	0.598872469867543	-0.00651097114415605	1
RGCC	0.0992202383285332	-0.0732075737456263	1	0.866723871477083	-0.699222076422111	1
RGL2	0.228391933937844	0.0202371499635934	1	.	.	.
RGL4	0.127165653140459	-0.226296288653364	1	0.287378049645123	0.0950724231939309	1
RGPD5	0.952408849304985	-0.172139766830862	1	0.906278455691996	0.0338486530827037	1
RGS1	0.85000543534227	0.0579425930076234	1	0.0978166947935998	-0.631205907027818	1
RGS10	0.0220505962848154	-0.484235676383523	1	0.39746618058167	0.0379019159269797	1
RGS14	0.540348315888836	-0.0620027747618419	1	0.0148462761401679	0.0394263083823648	1
RGS19	0.69377086193604	0.13664591306441	1	0.505381183991753	0.170553910444049	1
RGS2	0.555177464899192	0.182311571075683	1	0.348766792054024	-0.558903050673814	1
RGS3	0.789858553182533	0.133359640238999	1	0.401167820982857	-0.129357487325589	1
RGS9	0.261632523035303	0.0390738322838456	1	0.58714443965334	0.146456825075836	1
RHBDD2	0.423846546786965	0.201195817127193	1	0.178087155029155	-0.0709322004759043	1
RHBDF2	0.157816126526142	0.0734463395133483	1	.	.	.
RHEB	0.320994721862208	-0.0443240638190381	1	0.773504315342355	-0.086145206521681	1
RHOA	0.338917870016581	0.157502668697047	1	0.380583046323367	0.129934517750083	1
RHOB	0.187486386230534	0.161006434248167	1	0.761904443787294	0.100996118315654	1
RHOBTB3	0.110516178907663	0.152526588071233	1	.	.	.
RHOC	0.408558223565916	0.000747544784520215	1	0.515309784357406	-0.217540813731963	1
RHOF	0.682825635487595	0.107268354227828	1	0.0173531500287423	-0.0704288811958962	1
RHOG	0.187550440339479	0.440088271010873	1	0.016999346523303	0.130019000356256	1
RHOH	0.468415632826633	-0.2378024462753	1	0.204492683714687	-0.332768919912622	1
RHOQ	0.372329550911431	0.149530911716863	1	0.794133974385934	-0.166539223679067	1
RHOT2	0.915956178622831	-0.0421369800089275	1	0.69075295346165	0.172799857273495	1
RIC8A	0.770759909061289	-0.135068881565079	1	0.548651551476123	0.213215568712904	1
RICTOR	0.365704788044863	-0.0129570853939014	1	0.915731221118062	-0.0354669556091789	1
RIF1	0.0777137492110853	0.169645101065155	1	0.382282514908304	0.0834887597617076	1
RILPL2	0.904484016390151	0.113317234258665	1	0.253199066230696	-0.0248321876567457	1
RIN3	0.039251439552223	0.297454470818424	1	0.117754933481994	0.373634543643844	1
RING1	0.257354054967565	0.0647599429690358	1	0.464547951914991	0.0134372787883958	1
RINL	.	.	.	0.399004224118135	0.213054730894921	1
RIOK1	0.812811313441055	-0.0450125968981046	1	0.820851388197302	0.0463434413965738	1
RIOK2	0.690335559479205	-0.0540027432212797	1	0.756750438361964	-0.0757855235963101	1
RIOK3	0.368192543718485	-0.311171530275619	1	0.594991893843321	-0.509595959173826	1
RIPK1	.	.	.	0.785987496225079	0.0897437630010227	1
RIPK2	0.358889016266295	0.179959308678872	1	0.687309474342505	-0.0588646715820487	1
RIPOR2	0.00279843400272568	-0.0493896871200254	1	0.687936132307567	-0.309590643087452	1
RIT1	0.979181331859237	0.198809513141293	1	0.826507878810717	-0.021017360989331	1
RLF	0.497719250835843	0.0464853246145909	1	0.275884377480569	-0.265527470371013	1
RLIM	0.855478677751441	-0.102123385378265	1	0.695070681693096	-0.0565668997000666	1
RMC1	.	.	.	0.987414495689668	-0.119322945653134	1
RMDN1	0.303293089428513	-0.245894401629626	1	0.240876637856966	-0.14611532079858	1
RMDN3	0.769454909201418	-0.0787421371520522	1	0.997204663011024	0.0450505327618207	1
RMND5A	0.911675546937457	0.156720264353986	1	0.721960953742185	-0.132443216804845	1
RNASEH1	0.0633737434071284	-0.159530242052509	1	0.435220882879785	-0.194567818974814	1
RNASEH2B	0.85476530995217	0.0527700142579286	1	0.376747507113403	0.218206700768023	1
RNASEH2C	0.035094086635154	0.3648193651114	1	0.912364006141319	0.236476258571682	1
RNASEK	0.109185702486864	-0.159064374832734	1	0.458861314342121	0.015492579131306	1
RNASET2	0.058276209273309	0.293777932410428	1	0.249463759585728	0.351307389737491	1
RNF10	0.207304619037042	0.106994514725406	1	0.68383956584687	-0.214059887074636	1
RNF11	0.0758950186494778	0.24642218568121	1	0.857582927978766	-0.109637099240322	1
RNF113A	0.537043366135719	0.173439526367872	1	0.249903943826822	-0.0364326296369215	1
RNF114	0.411532593028312	-0.139465085324547	1	0.345614365982068	-0.287345747549233	1
RNF115	0.394757676788187	0.0331453704633387	1	0.540915769615596	-0.237687519047105	1
RNF125	0.858639677063305	-0.0113255916912458	1	0.256043965532032	-0.354145495585142	1
RNF126	0.623375747807888	-0.0843834112542738	1	0.381599012666133	-0.215085543571462	1
RNF13	0.896979738869239	0.0326977893321652	1	0.705127742633249	-0.0114745399780468	1
RNF130	0.775030632628665	-0.296029334658282	1	0.356816393913637	-0.0496305053212021	1
RNF138	0.849509808009351	-0.0932248694541477	1	0.808580601084565	-0.269758315384105	1
RNF139	0.777293480551055	-0.00955381529726129	1	0.415666662918144	-0.13156586056779	1
RNF145	0.19357281998453	-0.114852554405657	1	0.192374442577331	-0.170914705110704	1
RNF146	0.280011627844332	0.209927792652828	1	.	.	.
RNF149	0.107964666711014	0.182822719015226	1	0.974024339194427	-0.125409884621048	1
RNF165	0.206948467519979	0.0897772108971335	1	.	.	.
RNF166	0.528982493607562	0.0244091909472641	1	0.325751402017976	-0.0940457374797337	1
RNF167	0.0896273596161317	0.521130451387088	1	0.109371671622407	0.255668428035625	1
RNF168	0.631304787431246	0.122625151436483	1	0.656533763247159	-0.38488972550735	1
RNF169	0.618046767733677	0.211660459721021	1	0.366798807216443	-0.0381439179352049	1
RNF181	0.381689417656694	0.107796084335829	1	0.279303631488169	0.169859648416083	1
RNF187	0.317243270154923	0.209726562605539	1	0.784257722620193	0.180484212469223	1
RNF19A	0.0857634415180411	0.144405804829222	1	0.599741867268176	-0.299430057862345	1
RNF20	0.786083043522805	0.0695726906695609	1	0.7758315381037	0.0697904544058104	1
RNF213	0.000513393139812022	0.721841999306005	1	0.000469435866916151	0.406115854163968	1
RNF214	0.88683078147262	-0.0696481796902389	1	0.471091955585323	-0.140133310088231	1
RNF216	0.244485276061432	0.19973789755946	1	0.622319952903653	-0.032630750804702	1
RNF220	0.47976805460536	-0.0363996052295996	1	0.93349386679979	-0.014225302861986	1
RNF38	.	.	.	0.720349474353637	-0.100303986042104	1
RNF4	0.931520818972094	-0.00387785015650322	1	0.524292594342552	0.183056456729648	1
RNF40	0.0419548316246721	0.0231753282488351	1	.	.	.
RNF44	0.366533518735679	-0.0599921196448627	1	0.649880353037988	0.0621690604845352	1
RNF5	0.20052117311661	0.0480536587229314	1	0.939812304173122	0.109009586323544	1
RNF6	0.700526045836875	0.00823094315583373	1	0.735858811471059	-0.238605789045917	1
RNF7	0.244584545186729	-0.105751423231824	1	0.777428789132217	-0.141518731379828	1
RNF8	0.693813371667801	0.0469455829116741	1	0.117558639037219	0.00328952036517155	1
RNFT1	0.84036207255393	-0.0359812345328488	1	0.83118682197476	0.0359453590665874	1
RNGTT	0.56430623452529	0.0695817604753742	1	.	.	.
RNH1	0.883434300071096	0.151802324382304	1	0.156102656857241	0.0110447459644633	1
RNMT	0.987233558662079	-0.0613455654735886	1	0.563652925198084	-0.109190719877725	1
RNPC3	0.528456254057153	0.152308641154755	1	0.397857859139214	-0.0973115884703813	1
RNPEP	0.725869023627974	0.045395684911553	1	0.767679007473115	0.0182536557291461	1
RNPEPL1	0.0747131629188428	0.154257751812811	1	0.679631089090537	0.14709243711655	1
RNPS1	0.291242493604285	-0.0776418623090622	1	0.876761111450605	-0.150810491006879	1
ROCK1	0.467831234885212	-0.0730344898502975	1	0.786271891963649	-0.0070491630848204	1
ROCK2	0.22532713919326	0.285204231900289	1	0.081710435723157	0.104362398140219	1
ROMO1	0.745268717630497	0.184871147696895	1	0.511594266212016	0.13533348969737	1
RORA	0.629575690289484	0.474484518543787	1	0.194601504185564	-0.223577495885626	1
RP11-489E7.4	.	.	.	0.642146046974505	0.510189285260696	1
RP5-1171I10.5	0.00805320680024228	0.665670783130173	1	0.619244558410997	0.757692539487441	1
RP9	0.752587010736001	-0.0311501462276867	1	0.567635035306279	-0.0141044288892408	1
RPA1	0.440053982061251	0.114205499925867	1	0.077593777917259	-0.147870973049843	1
RPA2	0.0168155192365283	0.415081317809501	1	0.0422162219920657	0.512865879448751	1
RPA3	0.388902645892992	0.0408531425586359	1	0.130689653791517	-0.0455304994412305	1
RPAIN	0.298515631005106	-0.162156843761557	1	0.832976701788293	-0.0340867924898909	1
RPAP2	0.786374111206038	0.164145518094072	1	0.28432823295992	-0.126298256757988	1
RPAP3	0.722014126938296	0.322702009301811	1	0.59288831990038	0.0473354203509119	1
RPE	0.165935210107018	-0.0386921129992386	1	.	.	.
RPF1	0.790828529785636	-0.128995555290224	1	0.151668742448453	-0.0807984063681231	1
RPF2	0.609964249992664	0.109349471753563	1	.	.	.
RPGR	0.834442277762586	0.00326932482413	1	0.0943660987393311	0.034962660351892	1
RPIA	0.590753749215412	-0.253695912922435	1	0.966668303461286	0.0640120896333005	1
RPL10A	0.000346045341397903	-0.464319213063321	1	0.000353925543974095	-0.167649001384407	1
RPL13A	0.0206750104181604	-0.349768967833369	1	0.404637237488359	-0.207881716553921	1
RPL14	0.072373180710745	-0.287261071300151	1	0.000489591674181606	-0.254241830912447	1
RPL15	0.0254834263782	-0.30084465102753	1	0.205275336513197	-0.119501930660031	1
RPL17	0.000536679870049	-0.560560302496668	1	0.772262594435509	-0.176136445138662	1
RPL22	0.000101249579133496	-0.56643297880735	1	0.0348365121135768	-0.0958620033186435	1
RPL22L1	0.106208715910883	0.716957511717767	1	0.253086668796957	-0.0290781455103308	1
RPL23	2.76194332609513e-05	-0.488475438429735	0.674328463066126	0.92396936440367	-0.237704259787066	1
RPL23A	0.013974595524207	-0.296195759828854	1	0.0138016622481989	-0.202967254851927	1
RPL24	0.0320878030472665	-0.314146868926429	1	0.00286905969977546	-0.183404104867653	1
RPL26L1	0.31539652040276	-0.0151985110902014	1	0.673997624048799	-0.123937063612268	1
RPL27	0.0301361900144732	-0.304124713128239	1	0.569206256416204	-0.0293514147891289	1
RPL27A	0.184855649443589	-0.156728413798891	1	0.0726447942832088	-0.105613970090138	1
RPL3	3.94902224306153e-07	-0.745138185671231	0.00964153780643473	2.4186593137321e-06	-0.438768150930028	0.0590515671447691
RPL31	0.180557154302766	-0.084389903156282	1	0.692193508362536	-0.0826356816817548	1
RPL35	0.70690637485085	-0.130930409633353	1	0.313842381643933	-0.0740769400038745	1
RPL35A	0.00327524879951137	-0.470473067023806	1	0.00018948374893629	-0.244088853986972	1
RPL36	0.218693983537119	-0.20690669062796	1	0.151141292186288	-0.0300115960467204	1
RPL36A	0.00363165680989664	-0.571453908114428	1	0.0338047743737659	0.0728341490267841	1
RPL36AL	0.23673501807692	-0.0351732287920616	1	0.249972588922749	-0.0980948345930068	1
RPL37A	0.429860532531127	0.0268783652029212	1	0.285838681942962	-0.0543488797014695	1
RPL38	0.165512551389805	0.0179945661811001	1	0.0413871523963239	-0.121241403476531	1
RPL4	0.254929625724784	-0.358919448463204	1	0.295113434461684	-0.0111176626397875	1
RPL5	6.64963059868381e-05	-0.725851951148186	1	0.000196393971509539	-0.214044474061217	1
RPL6	0.00200884456781855	-0.432374065823615	1	0.000139973742984248	-0.193310991916984	1
RPL7	0.0253906809169432	-0.497832110519437	1	0.172540607776001	-0.0552737898121931	1
RPL7L1	0.368087911114775	-0.0223910621421342	1	0.847501266853333	-0.0320498486455362	1
RPL8	7.19470843887672e-05	-0.601954091148715	1	0.00310549768894804	-0.0378552644864785	1
RPL9	0.00574609023240813	-0.378163050420847	1	0.00409361155873281	-0.167782024674289	1
RPLP0	0.000506649377367405	-0.541141273048781	1	0.0150667234730029	-0.0894289360983773	1
RPLP2	4.38334623440562e-05	-0.536288773043667	1	0.00155410472016301	-0.216313400975455	1
RPN1	0.971062331337464	0.231187884745076	1	0.717092618981589	-0.039626710060478	1
RPN2	0.0430021678989376	0.409328206658601	1	0.35395873942033	0.0303036665277524	1
RPP25L	.	.	.	0.219527979524883	0.00203868496256343	1
RPP30	0.73133423736626	0.17583671626186	1	0.289631912071005	0.00808840987350157	1
RPP38	0.208601563786726	0.241846264256215	1	.	.	.
RPRD2	0.675894639048875	0.0693623390242005	1	0.438049373458168	0.0668104659516307	1
RPS10	1.23347438672216e-06	-0.693131770189212	0.0301152771518215	0.282802416759595	-0.248029334482803	1
RPS11	0.000143404714144299	-0.400418094615855	1	0.491420481690644	-0.336818985050196	1
RPS16	0.0152450191349252	-0.288505396431073	1	0.790559625993806	0.00765849704780397	1
RPS17	0.387286801971464	-0.0285695785210005	1	0.0737140936767811	0.470890858945402	1
RPS19BP1	0.0190470967098599	0.333723626888262	1	0.945293359297416	0.0529708163407858	1
RPS2	2.01330159967194e-06	-0.711823214857805	0.0491547585559904	2.60288701611092e-05	-0.403563266514286	0.635494864983481
RPS20	0.0389194561539145	-0.202962430259609	1	0.344774337474059	-0.235660791243674	1
RPS21	0.729463920223313	-0.222860837375845	1	0.473423428846207	-0.0582600024879905	1
RPS25	0.0166285693778698	-0.335241863580816	1	0.017265421322509	-0.162391993453838	1
RPS27L	0.946858405981786	0.191428684930893	1	0.0388452723637538	0.340303198830758	1
RPS4Y1	0.0723118073698095	0.456428122374444	1	0.551145726770951	1.08403894454115	1
RPS5	6.52044038237483e-05	-0.550436101535605	1	0.0128262703679382	-0.267585779970626	1
RPS6KA1	0.326445835134466	0.0331126078347307	1	0.228720563992958	0.231040194952986	1
RPS6KA3	0.210442414389815	0.157883743104638	1	0.990136856028942	-0.106175554029901	1
RPS6KA5	0.969297549425791	-0.0387380672396606	1	0.997772111972097	-0.12435990680204	1
RPS6KB1	0.0520090659314241	0.279503934733843	1	0.559362662215928	0.0450225026965027	1
RPS6KB2	0.635937410985568	0.0305150722858283	1	0.0188728385794352	-0.243836299186454	1
RPS7	1.97349687286765e-07	-0.624799456197695	0.00481829261510636	5.98889645746084e-05	-0.246528696913566	1
RPS9	0.00245727142373899	-0.397584010849779	1	0.0100955650500358	-0.200263651048002	1
RPSA	0.000900486788819237	-0.555694728752562	1	0.000237458041085861	-0.15578105279885	1
RPUSD1	0.964803733930424	-0.134873476879433	1	.	.	.
RPUSD3	0.331750057682962	0.0659042276815373	1	0.247561618643454	-0.0145366924484687	1
RRAGA	0.912063083651748	0.136571944497156	1	0.316225011607837	-0.0174362708826255	1
RRAS	0.00514882005745335	-0.238361564208274	1	.	.	.
RRAS2	0.781077703742714	-0.161918782649236	1	0.66170986523281	-0.0604335884972498	1
RRBP1	0.935058985862227	0.0777607246014898	1	0.327323878370176	-0.167958817952734	1
RREB1	0.596419001100221	-0.0720964671301769	1	.	.	.
RRP15	0.811727752653985	0.212307681482243	1	.	.	.
RRP1B	0.854413591848194	-0.0380801704584831	1	0.472333056125401	0.0408997898732842	1
RRP36	0.309319567503518	0.0919869217347518	1	0.15001672731295	0.21852558794272	1
RRP7A	0.642347566765605	-0.040910982818901	1	0.893014070721766	-0.141170344985858	1
RRP8	0.292550890513151	0.10272835368369	1	0.0665108534280424	-0.0575328487333251	1
RSAD1	0.572950060268464	-0.146359334002581	1	0.272494816672045	-0.0416056205309445	1
RSAD2	0.316995154346325	0.80174224781987	1	.	.	.
RSBN1	0.518258689178142	-0.0187935342796157	1	0.57504783392758	-0.0832264727962829	1
RSBN1L	0.000306344210611636	0.696453262230108	1	0.183663310700295	0.203714359569839	1
RSF1	0.155053910845769	0.274236498366022	1	0.548442181853093	-0.137392036906105	1
RSL1D1	0.232615286999403	0.284444586411365	1	0.395437108183856	-0.331985713972708	1
RSL24D1	0.664253110289382	-0.0899653947505585	1	0.0176751346952969	-0.293427383864238	1
RSRC1	0.619502342685581	0.124030416877652	1	0.976286543661581	-0.0106138684371436	1
RSRC2	0.634546523229674	0.332835414180704	1	0.468649863080926	-0.126403585619827	1
RSRP1	0.0630105373015208	-0.329427459546151	1	0.405248483450218	-0.372034485897832	1
RSU1	0.316455381179281	0.263210644237808	1	0.251787939060405	0.416858057253873	1
RTCA	0.127969777198316	0.100899428515617	1	0.244340960193494	-0.0715736536779674	1
RTCB	0.85996713234031	0.0626286099066441	1	0.323425990961519	0.209110705544052	1
RTF1	0.365408798128897	0.144635666049077	1	0.0997504539013288	-0.207035755208366	1
RTF2	0.0197094180589694	-0.0434333578877959	1	0.80174752528933	-0.399305305210349	1
RTFDC1	.	.	.	0.653840157000911	0.332422314177214	1
RTL8C	0.0851466575108268	-0.176533930404981	1	.	.	.
RTN3	0.432730519160789	0.22839949293074	1	0.240594783272311	0.340467619286902	1
RTN4	0.434086592746359	0.300891427543174	1	0.637923112317205	0.15479578833162	1
RTRAF	7.66879096496793e-05	-0.435621034760311	1	0.0723733848766656	-0.487377051496012	1
RUBCN	.	.	.	0.993284047481042	-0.0357540264872572	1
RUFY1	0.292038632250177	0.21995614701021	1	0.374365665356709	0.165812295078989	1
RUFY2	0.26723435094436	-0.0247875636996733	1	.	.	.
RUNX1	.	.	.	0.0127981097005691	-0.0624583372999168	1
RUNX2	0.426332216197844	0.0176410630633888	1	0.341760753137333	0.0307610751612922	1
RUNX3	0.495222547604755	0.0426839707579307	1	0.206764133664995	-0.279021384172187	1
RUSC1	0.108224514701429	0.186436617944573	1	.	.	.
RUVBL1	0.270285196366387	-0.0903582754692073	1	0.56093170095453	-0.0738207229339303	1
RUVBL2	0.456077475111636	0.0312330997193994	1	0.0982432742181236	-0.00531363483782954	1
RWDD1	0.849339607187466	-0.114453669922683	1	0.107562757313207	0.0808867708813892	1
RWDD4	0.605498885812753	0.126259563153133	1	0.00707650351063914	0.198334856292122	1
RXYLT1	0.340640692970387	-0.0411583425071669	1	.	.	.
RYBP	0.479324499567847	0.012533684634488	1	.	.	.
RYK	0.528353740613802	0.000908018980819603	1	0.935499368015518	0.0794989925352917	1
S100A10	0.396532699066127	-0.0959698618716742	1	0.322121993051768	0.651772141662535	1
S100A11	0.0193732717962254	1.36319209294319	1	0.248293232928967	0.623671208061617	1
S100A6	0.294053915293274	0.585907063781788	1	0.634072741055328	0.133079652958672	1
S100A9	0.349490212304616	-1.47044334044567	1	.	.	.
S100B	.	.	.	0.151019678651091	1.09179311534134	1
S100PBP	0.692643978737471	-0.123878562770388	1	0.224339750858714	-0.0808339122949726	1
S1PR4	0.442179969079241	-0.0363228857740981	1	0.862654519556366	0.143989930730083	1
S1PR5	0.00992778101152335	0.723030436150017	1	0.489716385979607	0.116217277362711	1
SACM1L	0.0824973347158963	0.257690648862372	1	0.307013287511269	0.145512976273085	1
SAE1	0.68655665106893	0.00460964041340051	1	0.864591918912253	0.0650115577222518	1
SAFB	0.209838741412185	-0.00337177066095662	1	0.0548591375258329	0.221871365431297	1
SAFB2	0.0111698810111957	0.358649498815247	1	0.929735072361378	-0.165699815999795	1
SAMD1	0.283316823885018	-0.000597213805393515	1	0.995952507249551	-0.0358825229436568	1
SAMD3	0.000959001873490837	0.554695246883986	1	0.0235884322766146	0.308185794020629	1
SAMD4B	0.776267052115011	-0.201347533971771	1	0.409741671896463	-0.0464977965312907	1
SAMD8	0.00290400932047344	0.288749603775739	1	.	.	.
SAMD9	0.00064600433794155	1.20336913338867	1	0.301098345329128	-0.0702435308565349	1
SAMD9L	0.0014353815817928	1.22718195535028	1	0.826993849152532	-0.0411261515949373	1
SAMHD1	0.326029453167874	0.230564407319397	1	0.0205936453866728	0.340563307998179	1
SAMM50	0.343629589943001	-0.194217345953891	1	0.0760666747739585	-0.119162812837929	1
SAMSN1	0.369585382582696	-0.00285722875801137	1	0.128686677816898	-0.0740173166451248	1
SAP18	0.632806413671629	0.328995367315525	1	0.798283708811484	0.00841420198310416	1
SAP30	0.051232433108551	-0.00219808491257256	1	.	.	.
SAP30BP	0.733705326092561	0.234126723343354	1	0.784875423251515	-0.112145576869776	1
SAP30L	0.669851015526281	0.0800805763512	1	0.812644375635366	0.133608213080264	1
SAR1A	0.389386861047947	-0.204327215903114	1	0.647025702537395	0.129661897089576	1
SAR1B	0.849278269525558	0.0932805558710506	1	0.243317109672799	-0.13862319412848	1
SARAF	0.830721879163049	-0.208355086476474	1	0.673821840001675	0.165347522870146	1
SARNP	0.365605178933898	0.187553629103706	1	0.138086706939094	-0.0827887306447278	1
SARS	0.889108510745651	0.102587305163604	1	0.220964435571667	0.311612427889475	1
SART1	0.039895630183878	0.227134526009892	1	0.258605521371732	0.0386044251302606	1
SART3	0.734429653061008	-0.164322716075069	1	.	.	.
SASH3	0.814255927182868	0.0642541249799189	1	0.273644106997051	0.14324245663917	1
SAT1	0.0114470797735432	-0.168079963254182	1	0.469260328246737	-0.0531135440478927	1
SAT2	0.317217179735445	0.191431896102782	1	0.313511326865518	0.329454723998241	1
SATB1	0.94940283285586	-0.102647061153769	1	0.397082697842928	-0.0735082302198939	1
SBDS	0.217919951377218	-0.0881630854962843	1	0.00250001556394406	-0.49393047790957	1
SBF2	0.016889781629315	0.15240700176642	1	.	.	.
SBK1	0.392154287776902	0.210635253772156	1	.	.	.
SBNO1	0.0131748093109692	0.135233605580903	1	0.443082463451909	-0.262998263063258	1
SBNO2	.	.	.	0.0436271175741806	0.236969020004996	1
SCAF11	0.0262029079925281	0.527091036914227	1	0.425510318867042	0.111609549882752	1
SCAF4	0.998283381739173	-0.0767063372704841	1	0.115909124890982	0.0602664474719318	1
SCAF8	0.127840714529393	0.0747559172307497	1	0.300937917778025	0.0864436495924932	1
SCAMP1	0.144565948468078	0.013295105696098	1	.	.	.
SCAMP1-AS1	0.212163498414592	0.140225366544623	1	0.803431201654215	0.0530337944753534	1
SCAMP2	0.0538406326292702	0.0299210306125515	1	0.0473651326746731	0.0927896710312796	1
SCAMP3	0.375177289401525	-0.0101090185826527	1	0.365133023473888	0.23648290893553	1
SCAMP4	0.244348062918892	0.248343662288641	1	0.357307510335181	0.177012930097444	1
SCAND1	0.365932841562887	0.379136756716492	1	0.482905471427666	0.0189313713613717	1
SCAPER	0.321940114859872	0.172678832100041	1	0.952180642264896	-0.0595639504805263	1
SCCPDH	0.485765592939999	0.0673545914819361	1	0.0306749612749811	0.0583987233883278	1
SCFD1	0.800525020328995	-0.10055970988681	1	0.597884796088257	0.240561820433478	1
SCLT1	0.369962556305595	0.0199657509341825	1	0.156780131136293	0.207722900894428	1
SCML4	0.0561132718248862	-0.0974207964145512	1	0.874578154317038	-0.108250589155144	1
SCNM1	0.302371738546602	0.129759835908685	1	0.829373848790329	0.0639672412836459	1
SCO1	0.579680569432051	0.0213941507731016	1	.	.	.
SCOC	0.673286174197559	0.0568175911519622	1	0.988621700102142	0.139677127089116	1
SCP2	0.477351047409443	-0.193372152413478	1	0.673711912820456	-0.178279567534383	1
SCPEP1	0.528717066884473	0.0681512431820606	1	0.785855861857472	0.129331978095904	1
SCRN1	0.00771122529029607	-0.198149407262751	1	.	.	.
SCYL1	0.621771115473961	0.135634859843687	1	.	.	.
SCYL2	0.678292521077403	0.0796762253686093	1	0.614416158835553	0.0596188803615484	1
SDAD1	0.618586888328412	0.255825047128506	1	0.0777794844911702	0.0780575908481885	1
SDCBP	0.110615972284137	-0.0716834828951143	1	0.365751516989703	-0.38505235436077	1
SDCCAG8	.	.	.	0.580709903348269	-0.0515326951385413	1
SDE2	0.622200476790586	0.0846893948334493	1	0.423549043726972	0.174145093292096	1
SDF2	0.527957000920068	-0.0250296069841277	1	0.450407595335301	0.0888587954292139	1
SDF2L1	0.573465723655053	0.401528216759089	1	0.0219237877730738	-0.0103023705427758	1
SDF4	0.170755872983151	0.259079604653641	1	0.168133148981937	-0.165422573924434	1
SDHA	0.652607091997733	-0.00503208353535856	1	0.0355276793531194	0.191226820463819	1
SDHAF1	0.0216176957885694	0.235673097807304	1	.	.	.
SDHAF2	0.707296382480833	0.069783228185042	1	0.0340920904540434	0.2842224831025	1
SDHAF3	0.433511076152474	-0.0712991106914088	1	0.237936647191262	-0.0292255470277494	1
SDHB	0.737293357072092	0.0736736818835224	1	0.595512752523431	-0.0495839980747053	1
SDHC	0.712865698657463	0.132790926378924	1	0.226855129354466	0.100483022981887	1
SDHD	0.373939084032388	0.177548695359143	1	0.235322574056347	0.0468042486013037	1
SDR39U1	0.667546302777998	0.0141685317796961	1	0.560951270776385	0.0755139166907458	1
SDR42E2	0.375353728038525	-0.0780164731518704	1	0.688481934427842	0.0111881028564869	1
SEC11A	0.797340784626703	-0.167605079264435	1	0.80102394734835	-0.082042136818181	1
SEC11C	0.137352847913005	-0.103869356534159	1	0.0187517685005987	-0.156822637632072	1
SEC13	0.35014724850692	-0.00739949811729579	1	0.77872466452859	0.0989282084397959	1
SEC14L1	0.00656828322167448	0.0746596861214921	1	0.205249785949133	-0.111577634772688	1
SEC16A	.	.	.	0.133491653000792	0.107331395730056	1
SEC22B	0.266680534795706	0.125524845876515	1	0.697705136098818	0.0963154031848361	1
SEC22C	0.120152269717136	-0.0697599100467173	1	0.0720887165970206	0.0979855593529566	1
SEC23A	0.127122726426075	-0.0216698017227373	1	.	.	.
SEC23B	.	.	.	0.0963249889842965	-0.00628712845908208	1
SEC23IP	0.515510901153293	0.0700773871997867	1	0.24435428369029	0.108215388091258	1
SEC24D	.	.	.	0.111877214427373	-0.246952943592135	1
SEC31A	0.151771027682549	0.168028047552005	1	0.730500248899059	-0.0702784953078764	1
SEC61A1	0.739573416714215	-0.166710595472886	1	0.827809161624366	-0.00242896848825269	1
SEC61B	0.0554997034126048	-0.275014661990731	1	0.551216271800413	-0.202538456581923	1
SEC61G	0.0583318557702231	-0.0870427572600074	1	0.05282622331304	0.384668943432605	1
SEC62	0.00012094531941847	0.608758366082075	1	0.885426147281636	-0.0313435727567204	1
SEC63	0.274424993928662	0.228993842311589	1	0.124706500062559	-0.327758872983604	1
SECISBP2	0.502861096887644	0.172822451635183	1	0.271693783999503	-0.144988321683453	1
SECISBP2L	0.434711012739932	0.212423560187863	1	0.888901585853734	-0.178508553895644	1
SEL1L	0.0759913983705443	0.366623159115792	1	0.14773654925763	0.0114423959496185	1
SEL1L3	0.555402100073373	0.145076745112439	1	0.0291613682687898	0.0960288793738662	1
SELENOF	0.00036329930966805	0.0594262676026054	1	0.114629916705092	-0.238787058870592	1
SELENOH	0.0226329838903349	0.0930985666211173	1	0.565011627324265	-0.00475557336773069	1
SELENOK	0.00016348265962362	-0.0569493241414674	1	0.239003109991964	-0.260386380112932	1
SELENOM	.	.	.	0.0673314535363986	-0.224293274551948	1
SELENOS	0.0617286823837692	-0.113408237857899	1	0.193855248021004	-0.147533830214311	1
SELENOT	0.113173397323926	0.184540737997981	1	0.915295327866818	-0.136354883359787	1
SELENOW	0.00513987885833083	-0.0119957830485062	1	0.504174837790279	-0.111165636658122	1
SELK	0.0130077070539459	0.49313890196608	1	0.645091908763852	0.464839127920266	1
SELL	0.0716914202842976	0.0742318433378539	1	0.401765022906895	-0.0457089904855104	1
SELPLG	0.118618842688201	0.0926039616106517	1	0.0258830753129997	0.0804902597723733	1
SELT	.	.	.	0.650923727578259	0.390803840615202	1
SEM1	3.42402829572296e-05	-0.194966983225107	0.835976508400761	0.0117531429114457	0.0353085104851463	1
SEMA4D	0.0101805376380395	0.42541772850787	1	0.0583106872226276	0.213093356421123	1
SENP5	0.348957601892847	0.0540329822758239	1	0.163491041967913	0.0533614543574122	1
SENP6	0.0321340379420648	0.373114114716817	1	0.152964079728011	-0.184815758196679	1
SENP7	0.385887563069384	0.140036696315217	1	0.277332977964166	0.201399503454183	1
SEP15	0.0378656132374109	0.335194671172109	1	0.645091908763791	0.373977495216221	1
SEPHS2	0.827718266043396	0.210857671005647	1	0.163108272813682	0.241861052397691	1
SEPT1	0.679595669603378	0.110317258981058	1	0.529110591181374	-0.121356633399886	1
SEPT11	0.991134439313273	-0.209976144389327	1	0.00387233031717671	0.277755931885062	1
SEPT2	0.990105587919838	0.109696599886381	1	0.124798115759176	0.15308480339195	1
SEPT6	0.0853061182110245	-0.312644638535	1	0.892668587970245	0.0459190681100121	1
SEPT7	0.0265957066720886	0.347944494787213	1	0.163714416128727	0.00566968277919067	1
SEPT9	0.772097745377527	-0.00198189779548785	1	0.63934810132229	0.0186198886163988	1
SEPW1	0.0440070988801701	0.384004345319298	1	0.611121280427006	0.686554343932838	1
SERBP1	0.00333438875957717	0.427792152552233	1	0.732632648013067	-0.183223705423076	1
SERF2	0.451256230777697	0.113768507531252	1	0.126093217981948	0.260560155241394	1
SERINC1	0.805070150746623	0.219827436212655	1	0.888945502800045	-0.0857541827902351	1
SERINC3	0.515443036078942	-0.0319740923275965	1	0.0627858441711914	0.106492673758873	1
SERP1	0.0133907193385189	-0.202065320504802	1	0.130858197375055	0.00323297038388892	1
SERPINB1	0.0508724801461704	-0.0415228496398261	1	0.284690710214509	-0.463861114209331	1
SERPINB6	0.747083777736614	0.0479380215367302	1	0.401257591747821	-0.181714662221884	1
SERPINB9	0.786589400051982	0.08960434830326	1	0.459545886403426	-0.199646390965031	1
SERPINE2	.	.	.	0.838676180309268	0.197517079843927	1
SERTAD1	0.204555494636456	-0.0367990856760569	1	0.216754596392775	-0.207195430048946	1
SERTAD2	0.539671410291498	0.0121442570590864	1	0.190363201883671	-0.0434380992425328	1
SERTAD3	0.835304562480478	0.21135846084462	1	0.141387317533037	-0.0239512079560156	1
SESN1	0.2589189298858	0.132841151836901	1	0.0837444518204344	0.0966421566694748	1
SET	0.2902738930541	0.133114480843838	1	0.587301756840568	-0.0714714408538417	1
SETD2	0.492593814141881	0.237067054108569	1	0.386783057940013	-0.180064415392195	1
SETD3	0.723938953481014	-0.167411259102227	1	0.241467024274799	0.320564339483091	1
SETD4	0.096165732610132	-0.0757144242289002	1	.	.	.
SETD5	0.452143607865241	0.366382818697186	1	0.129070242069753	0.131480976371512	1
SETDB1	0.940205683510906	-0.0329570088599012	1	.	.	.
SETX	0.291348852744228	0.435087488413496	1	0.237237638598718	-0.0311704352079816	1
SF1	0.00184521039678125	-0.326315509304326	1	0.594056158127689	0.00809739466374593	1
SF3A1	0.748078647349623	-0.027188023369735	1	0.367062553651973	-0.178558746877197	1
SF3A2	0.615059953518638	0.0731765393310642	1	0.437029191795093	0.063709901014278	1
SF3A3	0.861418782202397	0.075918790195539	1	0.0884917143481795	0.191671187432165	1
SF3B1	0.118362283189103	0.235104209068334	1	0.789743633107325	-0.238402570649889	1
SF3B2	0.0367826654376431	0.371406048095873	1	0.331136561215768	-0.100356301256593	1
SF3B3	0.299317307840973	0.122267174284382	1	.	.	.
SF3B4	0.648409565525047	0.0375386905836376	1	0.0156414198557349	0.00152727437850286	1
SF3B5	0.378848383087125	-0.185633127813735	1	0.605935549779481	0.101116369235364	1
SF3B6	0.913458757309728	-0.0330766383681202	1	0.76199233528455	0.17353354507886	1
SFI1	0.00590027733186314	0.301188031070399	1	0.544900991306561	0.0607651560305765	1
SFMBT2	0.523182911771071	0.160237170729785	1	0.963469727178686	-0.189984172664056	1
SFPQ	0.989461125440207	-0.0259674639627665	1	0.0318953366319391	-0.168893543193601	1
SFSWAP	0.000482157980164822	0.417085312844495	1	0.29421181684841	0.00955908900191282	1
SFT2D1	0.659135190704883	0.136337329803906	1	0.952962093141018	0.103107693078159	1
SFT2D2	0.732683152596375	0.0286201292734345	1	0.198117859744772	0.0132268779914211	1
SFXN1	0.508534378221732	0.158608264859231	1	0.601745502236872	-0.0234433252438891	1
SFXN4	0.691435484654216	-0.13834745278017	1	.	.	.
SGF29	0.410703065820717	0.223921043044608	1	.	.	.
SGMS1	0.729004864366528	-0.0785330517388644	1	.	.	.
SGSM3	.	.	.	0.630527873472741	0.236978758658187	1
SGTA	0.470854295859835	-0.10243368137443	1	0.618725097929599	0.250486218503926	1
SH2B1	0.871820365651503	-0.0031588264578602	1	.	.	.
SH2D1A	0.138261204523553	-0.284020170925778	1	0.37450518939544	-0.050814418621014	1
SH2D1B	0.0842297392002565	0.404666702510559	1	0.0130717908381424	0.512419079275192	1
SH2D2A	0.612004606613472	0.301712048485511	1	0.6947076576183	0.225636332969223	1
SH2D3C	0.0102997897574146	0.228444265505287	1	.	.	.
SH3BGRL	0.482508192130038	0.202607812546078	1	0.638139231479477	-0.357700822476775	1
SH3BGRL3	0.415832315918595	0.130921705867872	1	0.00824626857206141	0.205998088524118	1
SH3BP1	0.811021988588629	-0.241566926846543	1	0.801492676554069	-0.248897720245262	1
SH3BP2	0.723431528666948	0.0583210439821403	1	0.369386229895512	0.0392137098841625	1
SH3BP5	0.633316641031134	-0.147184527471928	1	0.463619207782905	-0.164049609250694	1
SH3GL1	0.267957007395093	-0.205910070787449	1	0.132518181268594	0.145538232175579	1
SH3GLB1	0.0852489700147636	0.479036261554879	1	0.707434638542353	0.00702888722502792	1
SH3GLB2	0.601471374071056	-0.23503703902916	1	0.743486902192751	0.0374912483382377	1
SH3KBP1	0.34687291383759	0.204085247566945	1	0.0111742881038197	0.298451073745307	1
SH3YL1	0.261165507061948	0.118206199647395	1	0.779501028135038	0.0102750431644416	1
SHARPIN	0.532530993738382	0.180120130554274	1	0.341100575242484	0.0607072461524629	1
SHFM1	.	.	.	0.639159109567573	0.468278586406849	1
SHISA5	0.0468548416581635	0.701360430729542	1	0.377234170488476	0.0939472896231832	1
SHISAL2A	.	.	.	0.0393260177928436	-0.0911373698997687	1
SHKBP1	0.939531505312211	-0.100623841403341	1	0.785174914725167	0.0995484064489007	1
SHLD2	0.0252194333501741	-0.118772764637204	1	.	.	.
SHMT2	0.235209351845935	0.137901030418194	1	.	.	.
SHOC2	0.368537750107302	0.232995710265439	1	0.374517514477767	-0.0496776537770338	1
SHPRH	0.0037544334076856	0.374597188218884	1	0.703086533114975	-0.0432970925602822	1
SIAH2	0.180132625966244	-0.208322282117266	1	0.0723440239935629	-0.0329803904614113	1
SIDT1	0.286020971683591	0.0930149301756024	1	.	.	.
SIGIRR	0.777328016202273	-0.126814223316181	1	0.0773432496848866	0.247357225244308	1
SIGLEC7	0.0191887526287226	0.249522751966482	1	0.492483961938001	-0.167760371354779	1
SIGMAR1	0.526802407638805	0.0540508707255292	1	.	.	.
SIK1	.	.	.	0.0758596486099936	-0.334437926734437	1
SIK3	0.740516276984223	-0.0597805863116434	1	0.122449344802467	0.167681134392537	1
SIKE1	0.359731716141229	0.126473566107866	1	0.686538627212657	-0.0889359681680446	1
SIL1	0.817940492476772	0.046792790500338	1	0.272492074807279	-0.119641478293193	1
SIN3A	0.8935277995162	0.0272952288052157	1	0.727993423521134	-0.164395528267602	1
SINHCAF	0.0244698364059798	-0.1814987090201	1	0.225999666760258	-0.326176455640126	1
SIPA1	0.385608288686809	0.197256095908477	1	0.277263147231377	0.390738468247071	1
SIPA1L1	.	.	.	0.732304386482348	-0.15799664281178	1
SIRT1	0.560902596379841	0.0940324735615258	1	0.297084503664702	-0.109159151779025	1
SIRT2	0.312493759490392	0.10862527836027	1	0.340240531255481	0.0918608529971492	1
SIRT7	0.520629613393038	0.15884046274845	1	0.930318062022841	-0.00186352060352812	1
SIVA1	0.273447671104884	-0.102888882953247	1	0.29710109257094	0.112634403598416	1
SKA2	0.632615956740208	0.217742269469031	1	0.990689039301111	0.0446651385958654	1
SKAP1	0.278746751673618	0.0716520691202331	1	0.545915271904997	0.047217919552546	1
SKAP2	0.214686035656994	0.16101912751447	1	0.975009765632709	-0.0318410685868643	1
SKI	.	.	.	0.274874143181302	0.0537949341095433	1
SKIL	0.12517546397295	0.204714467678534	1	0.377431403493868	0.0108369880364292	1
SKP1	0.608376084255901	-0.0420283665999062	1	0.392760864535275	-0.183429494480918	1
SLA	0.450805859099254	0.584805364334824	1	0.745621019662113	-0.200703809777736	1
SLA2	0.109186390078943	0.184494621327711	1	0.538148441402549	-0.0553672273929866	1
SLAIN2	0.674196442115337	0.121859771199195	1	0.784488649376921	-0.0276809535923263	1
SLAMF6	0.445071570871447	0.220747816420604	1	0.885276459531404	0.164476993567845	1
SLAMF7	0.0278219728375059	0.655079863768375	1	0.74444369342057	0.106656467766206	1
SLBP	0.542624531769669	-0.02966415959294	1	0.19760707079159	0.161406051439689	1
SLC12A2	0.80726122869921	-0.104266957286632	1	0.792732503790168	-0.296688093763812	1
SLC12A6	0.422724107474229	-0.0262218111420445	1	.	.	.
SLC15A4	0.535971491071934	0.0596602617822065	1	0.00144688006953333	0.420347182451828	1
SLC16A3	0.328041509168593	-0.175722481879763	1	0.330904855439139	-0.233490457215754	1
SLC16A7	0.0699860271772885	0.437997132377909	1	0.151777460539144	0.0985436444690497	1
SLC1A5	0.124166089272855	-0.0704938162996517	1	0.751468778160413	-0.109379859546569	1
SLC20A1	0.466787125401895	0.181408310885819	1	0.365110606402545	0.0887045777599464	1
SLC20A2	0.901338561870995	-0.0075666423361033	1	.	.	.
SLC25A1	0.702369006394156	-0.0839579257645861	1	0.245572287350779	-0.0194738791485545	1
SLC25A11	0.383780747588392	0.0405983623887931	1	0.742596107172147	0.0260588658181187	1
SLC25A24	0.568682352020263	0.145849861097265	1	.	.	.
SLC25A26	0.185672759804278	0.121664348804091	1	0.640888962719719	-0.218123903571009	1
SLC25A3	0.302639436353745	-0.264321109828273	1	0.916304904607729	-0.214045970133109	1
SLC25A32	0.716000155716322	0.0891275406545667	1	.	.	.
SLC25A33	0.953340132674813	-0.0955959394591673	1	0.904665645212958	-0.0180221231544527	1
SLC25A36	0.53801761259314	-0.0775023957965271	1	0.333614484638517	-0.37747702593475	1
SLC25A37	.	.	.	0.481964933588697	0.236456086864201	1
SLC25A38	0.54592220903519	-0.00235971292383513	1	0.639480431674549	-0.0735421695311457	1
SLC25A39	0.196271645088778	-0.251485419163808	1	0.196604078751921	0.0604014641206754	1
SLC25A4	0.061044862474354	-0.0345950099942184	1	.	.	.
SLC25A42	0.337897375619901	0.030052736797565	1	0.41768906523414	0.189409997288328	1
SLC25A45	0.898148367568134	0.0317351664982006	1	0.781279689988797	0.0496628666882376	1
SLC25A5	0.109858507806797	-0.403626223532027	1	0.971186666910953	-0.0231281255246247	1
SLC25A6	0.0189789193721646	-0.512436323943831	1	0.816072206929473	-0.173267743552706	1
SLC27A3	0.916624543532724	0.049174657631848	1	0.26724950246129	0.00806547714118849	1
SLC2A3	0.424731140200647	-0.0288036260870776	1	0.267047584163473	-0.511225142167667	1
SLC2A4RG	0.73577343217351	-0.012577275004312	1	0.0899685946756739	-0.111689275928171	1
SLC30A5	0.650989837148655	-0.112533453788585	1	.	.	.
SLC30A7	0.800473520991887	0.0801671479167242	1	.	.	.
SLC30A9	0.439142565980392	0.00625915120434581	1	.	.	.
SLC35A3	0.614353186806366	-0.258182412804779	1	0.225545487499566	-0.193417405184323	1
SLC35A4	0.32961693169989	-0.0900332393040631	1	.	.	.
SLC35B1	0.809630759421721	0.0463474216731277	1	0.290854927113883	0.0679881720763246	1
SLC35C2	0.858107901186949	-0.0728471086231471	1	0.833608641766674	0.0714876713599302	1
SLC35D2	0.335227874621995	-0.0928389288726488	1	0.144677154506749	0.0973935630462195	1
SLC35E1	0.839271640993257	-0.110799293767002	1	0.337523907483741	0.121460962326717	1
SLC35F6	0.143389006453225	0.218932527462223	1	.	.	.
SLC38A1	0.10052854436398	-0.233751445580642	1	0.414153478541068	-0.143176013283683	1
SLC38A10	0.176943823863246	0.0528204918266508	1	0.247259637363476	0.0279182059678253	1
SLC38A2	0.0172794763446484	0.374639473677067	1	0.0442969650899119	-0.109106918139375	1
SLC39A10	0.135734962328418	-0.198830050802815	1	0.244172451969913	-0.318761018510445	1
SLC39A3	0.784195583094145	0.0226079910850858	1	.	.	.
SLC39A7	0.236474212345606	-0.0221227252700714	1	0.153902162585695	0.0656642906327835	1
SLC3A2	0.963731507022264	0.201928989882163	1	0.4539990641302	0.129155899733785	1
SLC44A1	0.175625738136337	-0.201614133363772	1	0.0701162156349523	-0.182818772739774	1
SLC44A2	0.990368060828974	0.138784432620895	1	0.939872393815138	0.065954041764314	1
SLC4A1AP	0.74879351377025	0.046214743705668	1	.	.	.
SLC4A7	0.949705294624582	0.035620999921839	1	0.642539267013398	0.120764519084417	1
SLC50A1	0.0645208572368597	0.099144600326856	1	0.388671664664025	0.0797938360821313	1
SLC52A2	0.328475724893096	0.09106312045337	1	0.0505995731790159	-0.0675101886207106	1
SLC5A3	0.428474895944794	0.132213482204796	1	0.591372925019657	0.201686131911856	1
SLC6A6	0.044742873274038	0.194987375431057	1	.	.	.
SLC7A5	.	.	.	0.205713551913009	-0.259782955387403	1
SLC7A6	0.18731262675976	-0.183845223100116	1	.	.	.
SLC7A6OS	0.351818794504307	-0.0473344389774489	1	0.354382504398943	-0.0876311084227862	1
SLC9A3R1	0.389737660838845	0.240970931184388	1	0.981347764284293	-0.112109358857972	1
SLCO3A1	0.811463238455142	-0.0847129801899816	1	0.695271596044228	-0.0330726484678109	1
SLF1	0.769968150280666	0.0419164535230117	1	0.760081831119544	0.0215689202916972	1
SLF2	0.0362639445403466	0.268918400798365	1	0.287989656721054	0.0126053013918798	1
SLFN12L	0.186681630757786	0.264682326600142	1	0.228894289600435	0.0942150622340303	1
SLFN13	0.721187874677317	0.0498520223466197	1	0.905782954124185	-0.0521896024013629	1
SLFN5	7.4629013660329e-06	1.1612677344717	0.182206736851693	0.678676250491512	0.313342493823797	1
SLIRP	0.481456843223748	0.164252701291099	1	0.39575610089091	0.176645584844697	1
SLK	0.139963437265931	0.381867549555777	1	0.914357170883162	-0.0161873087422056	1
SLMAP	0.968034377669422	-0.0526238655749103	1	0.43238378015314	-0.0419476440931814	1
SLTM	0.697227374572619	0.311995610985707	1	0.0593034556884587	0.244574996469999	1
SLU7	0.243013072696377	0.198318736501915	1	0.769972002736593	-0.0546969381239496	1
SMAD2	0.733394180897984	-0.120329451865395	1	0.63632511223288	0.227500748648045	1
SMAD3	0.0922067265432791	0.330616824121329	1	0.461730398137913	0.273159247113024	1
SMAD4	0.949171997648847	0.0681057362416551	1	0.145650682013847	0.157977526299878	1
SMAD5	0.427191201384682	0.173499444848572	1	0.135216285940906	0.0407280371240799	1
SMAD7	0.752374778490081	0.0635699367021475	1	0.511348455536311	-0.146497926069666	1
SMAGP	0.0615078096163484	0.360174207726952	1	0.863184399845281	-0.0503725189997654	1
SMAP1	0.254593719826463	0.320291752673252	1	0.827001353747387	-0.102277350816392	1
SMAP2	0.257569819778577	0.143351144738094	1	0.203615725747423	-0.286005032755158	1
SMARCA2	0.433206678361679	0.0565561793145783	1	0.686546074691123	-0.247006146645724	1
SMARCA4	0.962144412628765	-0.061521956737914	1	0.407048057740705	0.0863553744833499	1
SMARCA5	0.109122435675297	0.112773796401249	1	0.251567613426282	-0.0931538914051393	1
SMARCAD1	0.0100788030916688	0.34744307326008	1	0.45582247651974	0.191051464606195	1
SMARCB1	0.563109383198894	-0.0384084074322403	1	0.020893716248532	-0.252349246138142	1
SMARCC1	0.775555131793586	0.0274055786647714	1	0.285821529877618	0.201797767324262	1
SMARCC2	0.00185949962989126	0.379062248398551	1	0.394365940664959	0.0639646406719656	1
SMARCD1	0.829598263991986	0.0941429026755973	1	0.276066031016383	0.0294371518698904	1
SMARCD2	0.810817511914263	0.0454086730209995	1	.	.	.
SMARCE1	0.0884291903803618	0.234539789717593	1	0.71748607220157	0.0367253098669645	1
SMC1A	0.226218888081965	0.110971305768219	1	0.00632109365244702	0.118976508070492	1
SMC3	0.974617227041676	0.147695540916886	1	0.461326941264533	-0.144993194803925	1
SMC4	0.0963688428511113	-0.240780141676951	1	0.713473939447169	-0.0404233242138761	1
SMC5	0.188079202706373	0.339925982542225	1	0.243644179845408	0.0060232343780896	1
SMC6	0.984139536527831	0.100535064215779	1	0.505606321108416	0.13492469490305	1
SMCHD1	0.0241895664205399	0.553042602238019	1	0.0431230490923002	-0.136931546618937	1
SMDT1	0.206320995000375	-0.288053375128982	1	0.703194325649593	-0.383879631419155	1
SMG1	0.249272085353441	0.187130405788036	1	0.0516523853726259	0.319402464844582	1
SMG6	0.894445331087979	0.00106723417659482	1	0.623284647336514	0.00903191684293014	1
SMG7	0.321281492606342	0.212654212444504	1	.	.	.
SMIM10L1	0.52760190451701	0.156596457294682	1	0.470716132823629	0.236133038244817	1
SMIM12	0.765518966867542	0.055363193336841	1	0.217846863466711	0.203036450531317	1
SMIM14	.	.	.	0.401548641682679	-0.0139383816286767	1
SMIM15	0.601503217621017	0.320502412186359	1	0.0709747720999833	0.207493997606743	1
SMIM19	0.90420981431622	0.0113213147501278	1	0.502783667480266	-0.0970751452537336	1
SMIM20	0.940198550297601	0.0115739305682533	1	0.0317647689046076	-0.261746767268054	1
SMIM26	0.0578829438194029	-0.0705498542926709	1	0.596057472775201	-0.0839849674114138	1
SMIM27	0.0504957162117681	-0.0682306419658245	1	0.566392908491736	0.0595509934744187	1
SMIM29	0.493640226738895	0.185480303634858	1	0.829888185613636	-0.0878871869948072	1
SMIM37	0.539959029868085	0.0629168172463762	1	.	.	.
SMIM7	0.881495779443069	0.0175716298652731	1	0.526486890749928	-0.0552767507142666	1
SMNDC1	0.0050642752738815	0.471746985571229	1	0.367016941535623	0.0775350516711484	1
SMS	0.111194195642507	-0.275035620258504	1	0.969221043983262	0.0567765037708643	1
SMU1	0.000257667981573411	0.537607606891532	1	0.0193236600453495	0.252052334536287	1
SMURF2	0.406961369270789	0.0338926983595462	1	0.785173447229747	0.0468280799692116	1
SMYD2	0.384530887257802	-0.205034127078175	1	0.694028530360819	0.0125889284185792	1
SMYD3	0.164651781326178	0.13384277458664	1	0.721378173544673	-0.0730749525545406	1
SNAP23	0.343223466566019	0.103989556783436	1	0.743080172265213	0.0341784234217394	1
SNAP29	0.954954601619685	0.0131581024794738	1	0.697554506681813	-0.0567851749540652	1
SNAPC2	0.116628082191247	0.186426678529949	1	0.912726229995509	0.0780421009173633	1
SNAPC5	0.318564171501632	-0.0305145613831539	1	0.517273126274877	-0.122635097054495	1
SNAPIN	0.811845987491476	-0.233982512782927	1	0.391847636020222	-0.0566785064173931	1
SND1	0.0936338684321654	-0.291643383251791	1	0.741902710931424	0.0724709388675059	1
SNF8	0.999234922701614	0.0400156881082633	1	0.103799916898497	-0.0497602189333215	1
SNHG12	0.47128594765786	0.191086636386396	1	0.392739863814625	-0.238492764714465	1
SNHG15	0.271696515458519	-0.284492745452757	1	0.778909575593041	0.106676707919213	1
SNHG25	0.280453507410719	-0.1805172443754	1	0.468433184157793	-0.0360485441507444	1
SNHG7	0.101812173943715	0.36060032108941	1	0.268426694754023	0.154327789899658	1
SNHG8	0.0304941669786214	-0.150183832306819	1	0.00284467472541198	-0.140814596442554	1
SNHG9	0.442798229728368	-0.55319932178606	1	0.946567765615643	0.286726921599625	1
SNIP1	0.0289474995335868	-0.249526108168575	1	0.0652198286892713	-0.178064834944477	1
SNRK	0.381385855303426	0.105727745595846	1	0.190412532267285	-0.231804791546381	1
SNRNP200	0.151109561147636	0.32067410261286	1	0.484136573194388	0.17440615333618	1
SNRNP25	.	.	.	0.979154330991735	-0.051166923609942	1
SNRNP27	0.282020111743519	0.30007652100876	1	0.746321228325818	0.0102282544032597	1
SNRNP35	0.159548283956645	0.168176622711853	1	.	.	.
SNRNP40	0.891044268899059	0.0497586473435408	1	0.899505352355388	0.00765546593742145	1
SNRNP48	0.356921244567515	0.206454867648851	1	.	.	.
SNRNP70	0.626650852022101	0.0943697842447777	1	0.591125548684923	0.0760486100856884	1
SNRPA	0.391806635681948	-0.200824184445875	1	0.304145192528629	-0.0441265974699444	1
SNRPA1	0.894958035553028	0.211629537685404	1	0.997110199637218	-0.177834165756036	1
SNRPB	0.487520920813063	0.417689303660883	1	0.427155970422642	0.146261215936408	1
SNRPB2	0.413415068377016	0.307769977445692	1	0.0862512288581768	0.352753261278251	1
SNRPC	0.706315420598084	0.0951822312948085	1	0.105362862847237	-0.0385255315502977	1
SNRPD1	0.983952425025771	0.111875739071416	1	0.721583256409726	-0.149414720203681	1
SNRPD2	0.294999326878912	-0.250947813171449	1	0.00755906179413006	-0.3339676517012	1
SNRPD3	0.0163321911213219	0.272864009101168	1	0.0928239324145494	-0.0758171434753356	1
SNRPE	0.785566298048784	-0.00287465036852796	1	0.864816769854732	0.103107815520584	1
SNRPF	0.510368188726561	-0.0960200353507132	1	0.394988932872299	0.0941543083298093	1
SNRPG	0.123520165540914	0.435223544688113	1	0.80644772519029	0.142403929243716	1
SNRPN	0.840824525605666	-0.102640277393599	1	0.662249646040082	0.241690599481454	1
SNTB1	0.427181520326038	0.0724331450503639	1	0.613379142023864	0.158313432258253	1
SNTB2	0.272744184027282	0.0137294866649681	1	0.0800247153594466	0.0963905021448898	1
SNU13	0.790109355007162	0.126186960531801	1	0.777938460871608	0.0996715777981572	1
SNUPN	.	.	.	0.726035679504898	-0.0599635170275537	1
SNW1	0.61961360335161	-0.136260487223491	1	0.172518021948447	0.0848852707828586	1
SNX1	0.475633635063765	0.122503099003103	1	0.745311123887743	0.050231022726245	1
SNX10	0.54398544260865	-0.0785288183346531	1	0.6037816228683	0.141014255035205	1
SNX13	0.403623048867665	0.0661667261609463	1	0.737283484621949	-0.157820172027919	1
SNX14	0.615783018170426	0.00784975993925197	1	0.797518000252733	-0.171794400530305	1
SNX17	0.982722299255651	0.0577484369434044	1	0.284327289112447	0.152863336052522	1
SNX2	0.677759324739218	0.0804181285898219	1	0.715126772404113	-0.202379120814585	1
SNX27	0.113016752326627	-0.216484538720548	1	.	.	.
SNX3	0.157585491720618	0.171514280701683	1	0.0481357091820808	0.268434307605649	1
SNX4	0.103981391867265	0.209302786414998	1	0.898389027752053	-0.037526497449725	1
SNX5	0.126595437520655	-0.147737301661193	1	0.25680521278743	0.171960019357737	1
SNX6	0.0373821398436746	0.480970890372642	1	0.122104486286169	0.189302245894297	1
SOAT1	0.314288700023096	0.131885953419779	1	0.0841047472827667	0.144890158737858	1
SOCS1	0.0247502914098977	0.36725928925673	1	0.693492612539186	-0.0657557844536656	1
SOCS2	.	.	.	0.080198123655588	0.293561906296884	1
SOCS3	0.0076786134451414	-0.390212885142893	1	0.0523779850924796	-0.213663241967554	1
SOCS4	0.45703397643376	0.127895956978421	1	0.209593416535617	0.0664936154832471	1
SOD1	0.0211725056712071	0.222038639732505	1	0.473215442605176	0.416125766943019	1
SOD2	0.0135612158588776	0.209490939061386	1	0.913546318958261	0.0635951268352348	1
SON	0.80546066432141	0.127059928790255	1	0.37932400592943	0.146141233658659	1
SORL1	0.062337320360669	0.386285421458514	1	0.194097417082967	0.140166081372877	1
SOS1	0.558163657287245	0.02342592856172	1	0.655912445398531	-0.0973557850786848	1
SOS2	0.57099625209787	0.0432877893627427	1	0.977232891969977	-0.334237018723661	1
SOX4	0.110935673793244	0.260645111771457	1	0.583612655928416	0.228485848853266	1
SP1	0.138738883760966	0.151012918958307	1	.	.	.
SP100	2.15597204511198e-08	1.17166749240743	0.00052638057481409	0.0264059760978614	0.112389933937176	1
SP110	0.119703188166028	0.935375019864672	1	0.152147616326015	-0.322894433345144	1
SP140	0.00158543332989507	0.580625686168275	1	0.476952974937618	-0.0817240024589138	1
SP140L	0.474036186026359	0.211731314977169	1	0.723522259092493	-0.0396507319437425	1
SP3	0.413169248311239	0.151141401845971	1	0.344224096861276	-0.339011289968591	1
SPAG7	0.0921372273493653	0.113494503720093	1	0.382489976140213	0.420462157432152	1
SPAG9	0.612321103209705	-0.198537482796623	1	0.343999693176841	-0.14607471827164	1
SPART	0.88047888714759	0.0384191690102146	1	.	.	.
SPAST	0.813042924900743	0.11637770437723	1	0.890160595569675	-0.0211524163798937	1
SPATA13	0.738188950809587	0.0955023035727404	1	0.120997963499543	0.05890350458468	1
SPATS2L	0.29510338827398	0.369336313271347	1	0.971372922231607	0.01871799474563	1
SPCS1	0.260014948926661	-0.202826228065463	1	0.0763235661441252	0.131956814000369	1
SPCS2	0.129352791618559	0.293910128199827	1	0.0935800946907068	0.220904917740285	1
SPCS3	0.402634357620467	0.304362628819947	1	0.475893480066763	-0.318693405946571	1
SPECC1	0.749050164472152	0.0507466809929734	1	0.43343146345946	-0.0970067483362439	1
SPEN	0.32131435132331	0.376069684412735	1	0.162453061346284	-0.127468004836487	1
SPG11	0.383929279734334	0.164142568122576	1	0.197537390551941	-0.100333145374176	1
SPG21	0.261974779042497	0.185549417260768	1	0.37027209274671	0.137499259309921	1
SPG7	0.875983122957708	0.067725649971522	1	0.745428839411846	0.0722242029151116	1
SPIDR	.	.	.	0.869449171910647	-0.00947784433907145	1
SPN	0.780133672723721	0.357820869273921	1	0.109072483543064	-0.0373952644462758	1
SPNS1	0.111613621441102	-0.175352403303259	1	.	.	.
SPOCK2	0.266091538071275	0.15921316402234	1	0.0505260733264833	-0.155007308730839	1
SPON2	0.00600129680277486	0.876176811625403	1	0.359945273218542	0.193908440470728	1
SPOP	0.890285408770151	0.0659098415384807	1	0.395818963054106	-0.133804451030403	1
SPPL2A	0.640588492139254	0.168038031760202	1	0.255318787056474	-0.118454772890452	1
SPPL3	0.11211102189166	-0.0661861842725637	1	0.761086754392096	-0.121916976106974	1
SPRTN	0.485576917840506	0.0720868790930749	1	0.869497333771543	-0.0376094770874005	1
SPRY2	.	.	.	0.139292174485587	-0.350006907407566	1
SPSB3	0.504011299523354	0.173918595093713	1	0.487244009196552	0.0838876423237767	1
SPTAN1	0.319548609472952	-0.246583305444776	1	0.505310285232588	-0.139135738886408	1
SPTBN1	0.964005365771128	-0.0697810882714271	1	0.529426238133335	-0.10795808970112	1
SPTLC1	0.970842512553448	0.178812630055809	1	0.7494316635369	-0.0624567101994251	1
SPTLC2	0.435563566315845	0.214198108618717	1	0.813765064526244	-0.0750737275944376	1
SPTSSA	0.85122347848828	-0.0414189919240208	1	0.716608817058503	-0.098457288704955	1
SPTSSB	0.871775477792939	-0.234696417663663	1	0.273024136273213	0.324046000956313	1
SPTY2D1	0.890667995875888	-0.155288483775513	1	0.999027476941062	-0.283338713434837	1
SQLE	0.827105437282113	0.0714075477743696	1	0.380381356639982	-0.0955660406953549	1
SQOR	0.506052006033997	0.0182230344906208	1	0.232145117256601	-0.125143178466912	1
SQSTM1	0.40189395137428	-0.202294648231486	1	0.995079823739402	0.0500924278370443	1
SRA1	0.153653309497787	0.182641395985162	1	0.46246118513468	0.198874484098401	1
SRBD1	0.462561232698779	0.216427278934023	1	.	.	.
SREBF2	0.782926844218352	-0.0397822372722975	1	.	.	.
SREK1	0.732685813637428	0.0871202097615871	1	0.436588359350114	0.25938743027796	1
SREK1IP1	0.115524783445278	-0.177791859960351	1	0.0729737398638967	0.345801172799727	1
SRFBP1	0.850149222568679	0.0691276650012599	1	0.172315248120148	0.258403903280032	1
SRGAP2C	.	.	.	0.89759303041865	0.0820916899751524	1
SRGN	0.246892218624068	0.0619752896415893	1	0.292390183900558	-0.122939558310855	1
SRI	0.188681491858357	-0.158764421186649	1	0.301327536567851	0.194004020393427	1
SRM	0.983260705661958	-0.0443170735800815	1	0.618163458179122	0.282477904778594	1
SRP14	0.629142316580639	0.00328813657363414	1	0.161099700668097	-0.0170087630282305	1
SRP19	0.581220732858968	-0.30583312424794	1	0.847421563868295	0.0135067828699562	1
SRP54	0.256852585879236	0.114543310967862	1	0.197939086660573	-0.0046536265388914	1
SRP68	0.660234936875206	-0.089205547431879	1	.	.	.
SRP72	0.0608920677220555	0.24962936998619	1	0.937330384346677	0.0571669348814425	1
SRP9	0.642411022328384	0.451957311382527	1	0.198232089757897	0.0615860778358756	1
SRPK1	0.713891765998005	0.0232901085795036	1	0.394039950035559	0.0952847994003519	1
SRPK2	0.655165740805667	0.102150584309494	1	0.105121996775828	-0.0609951323992615	1
SRPRA	0.932285202034555	0.13714769974679	1	0.766407826913338	0.1265442759772	1
SRPRB	0.207633520995728	0.128515861593373	1	.	.	.
SRRM1	0.7676012751566	0.0739019197036352	1	0.225828043808207	-0.0444328832531808	1
SRRM2	0.0020522229455069	0.379412527877442	1	0.0436574512181835	0.0330189514367434	1
SRRT	0.909158045671438	0.0517042465029542	1	0.211157082359001	0.0144862482658161	1
SRSF1	0.069880458545561	0.312822943032099	1	0.761160966001426	0.0149143703216525	1
SRSF10	0.284349634900201	0.201906485833092	1	0.593968206437613	-0.146117830991378	1
SRSF11	0.647904222480911	0.104943222373665	1	0.234851968662265	-0.198205456576127	1
SRSF2	0.0196370470785922	-0.273650918456689	1	0.732807613260764	-0.493347510177635	1
SRSF3	0.695718167948328	0.195198481337866	1	0.167207076269656	-0.0731546215731429	1
SRSF4	0.0479871121592231	0.0397890351638486	1	0.818930884170241	-0.0450426260756018	1
SRSF5	0.356661658738661	0.19940181472574	1	0.839473429453564	-0.290262703677449	1
SRSF6	0.213351005826545	-0.0443357473601418	1	0.616648956915283	-0.190295124244251	1
SRSF7	0.0433178985255183	-0.356418465574892	1	0.0334226423314456	-0.48058146958413	1
SRSF8	0.161799487162177	0.107562320672836	1	0.741273523576656	-0.128038392580269	1
SRSF9	0.124481336083644	0.34424788313453	1	0.453118499087211	0.128818800668711	1
SS18	.	.	.	0.632944766779387	-0.00151466843092568	1
SS18L2	0.842019705228524	0.043641559716624	1	0.507372124896974	-0.031245941361858	1
SSB	0.0696748021679726	0.558203678590331	1	0.217624209823436	0.0186684983544749	1
SSBP1	0.482193022931382	-0.0506114411266445	1	0.874798642180595	0.0720587881064849	1
SSBP3	0.218513982450578	-0.0201725681489789	1	0.243140268605582	-0.137017263584193	1
SSBP4	0.939209062040387	-0.194685289652087	1	0.00413482245923701	0.38605108968526	1
SSH1	0.152169003555516	0.216925005259573	1	.	.	.
SSH2	0.0623799828791299	0.1495174672685	1	0.29784579451352	-0.163960985545067	1
SSNA1	0.647328279172547	-0.0816645912055203	1	0.234288175595018	0.223342395218468	1
SSR1	0.985990545291585	0.014746938987082	1	0.802602962060904	0.270583759392213	1
SSR2	0.24666171380424	-0.218052820005714	1	0.209726134278795	-0.25212499031358	1
SSR3	0.576323301221571	-0.0568383451827836	1	0.262666402190919	-0.266088849020741	1
SSR4	0.390335770805045	-0.126328583935148	1	0.934860649028549	-0.0736104252491163	1
SSRP1	0.411186868066522	0.0295131744134674	1	0.148835580967114	-0.0474692638792206	1
SSSCA1	0.30789441852656	0.325342310051101	1	0.716921253302837	0.231174827263608	1
SSU72	0.709494643540735	-0.0581352889492464	1	0.783849631930281	0.0711890983056189	1
ST13	0.108424063410802	0.235884563634858	1	0.502495618964866	0.268313042609105	1
ST3GAL1	0.389669482880498	0.117115738365972	1	0.823858011923294	0.0268163768515359	1
ST3GAL4	0.158682185558375	0.272595656646469	1	.	.	.
ST3GAL5	0.888259825516827	0.0275725949236263	1	0.928674217634516	-0.017256217479878	1
ST6GAL1	0.406495129566791	0.0430731289954862	1	0.198341461891115	0.111580946793306	1
ST7L	0.636617556746781	0.126249460134456	1	.	.	.
ST8SIA4	0.0404565588237787	0.169016777233848	1	0.317595873784126	0.0817745066127623	1
STAG1	0.778611898386658	-0.0938083011856451	1	0.0295069037380044	0.06833218624766	1
STAG2	0.30871758609417	0.240350278206884	1	0.848422303975257	-0.106385893232907	1
STAM	0.686304400192551	-0.0567301583379114	1	0.558789475649868	-0.222443356143761	1
STAMBP	0.181273379775248	0.141080889215886	1	0.52628717805187	-0.0703874019588981	1
STAMBPL1	0.386259218541339	0.121300446908038	1	.	.	.
STARD10	0.177330232851913	-0.325392383329489	1	0.249283615318878	0.173321905023019	1
STARD3	0.158870086053845	0.187412055536778	1	0.561450793711353	0.106090250379299	1
STARD3NL	0.205215618648385	-0.0419319005677111	1	0.393658523418875	0.253929455043075	1
STARD4	0.0416966216479979	0.232823558051646	1	.	.	.
STARD7	0.00321675822455643	0.160344297876187	1	0.753120925925046	-0.126333326721529	1
STAT1	0.00198055153055194	0.916576370245799	1	0.274167536019782	-0.209795351708459	1
STAT2	0.0718839480144734	0.348588653909169	1	0.0662199254971869	0.208693409210768	1
STAT3	0.131224103885535	0.229408963216329	1	0.179419188084936	-0.0885893777393716	1
STAT4	0.565922225767764	0.309578108704517	1	0.287893405913981	0.0341524426917559	1
STAT5A	0.329789773073535	-0.114011894894599	1	0.237652727108332	-0.132151878248419	1
STAT5B	0.71823226456433	-0.0673423638784669	1	.	.	.
STAT6	0.536095351835388	0.227641662397709	1	0.0782422070766646	0.27661598703836	1
STAU1	0.0203103533246505	0.352901577239946	1	0.347822552670217	-0.0275217401618912	1
STAU2	0.724982699612486	0.156608016619608	1	0.651868291176446	-0.0355136759380273	1
STIM1	0.428653329152388	0.209720184428381	1	0.71398302068333	-0.0533367620282831	1
STIM2	0.915899189482721	0.000617352546953831	1	0.768415139788144	0.0575557256983162	1
STIP1	0.036636977780891	0.371382612605723	1	0.24362896546623	0.509091488223294	1
STK10	0.0408652403751528	0.433256813199827	1	0.163324817433563	0.194104889374409	1
STK11	0.783312998143598	0.0371488316967696	1	0.53228727755126	-0.204741367555002	1
STK16	0.592392152937901	-0.0802912145458629	1	0.560650512555057	-0.0622218679018427	1
STK17A	0.827895904167227	-0.124190247368799	1	0.585846625099411	0.0535365114355111	1
STK17B	0.543802281631818	0.381517767369779	1	0.320453782389685	-0.187711098172612	1
STK19	0.748067308895305	0.022196863605945	1	0.829898587722678	-0.0793242295859487	1
STK24	0.549697058810309	0.125476284719591	1	0.676141815587933	0.133995987023622	1
STK25	0.98224563360472	0.0285627414045555	1	0.279455349878704	-0.0490118806070258	1
STK26	0.0130881737527284	0.390379093189125	1	0.386969522262194	0.385422877396006	1
STK38	0.353312840072661	0.278276742136567	1	0.0451053248093052	0.189618617026821	1
STK39	0.223147194631112	0.24146338858459	1	0.255845952150782	-0.00284872962925004	1
STK4	0.0858458890582144	0.230289738877323	1	0.333023611089914	0.100756877065562	1
STMN1	0.562374937713626	0.168731619101998	1	.	.	.
STMP1	0.0591743241271011	0.0679596481623428	1	0.0183117039472751	-0.198934685335705	1
STN1	0.041374493686875	-0.302703735900135	1	0.679947734815732	-0.111511062691657	1
STOM	0.29226771801549	0.508881265523602	1	0.421266789322151	0.212228365493915	1
STOML2	0.35321241688069	-0.118363020705348	1	0.623856947905831	0.0522451963479877	1
STRADA	0.69889296856723	0.039010873579697	1	0.0459934852604346	-0.168848855213491	1
STRADB	0.279394062479095	0.172468446267216	1	.	.	.
STRAP	0.435368616516719	-0.233443153031938	1	0.567485490946385	-0.0558138155883646	1
STRIP1	0.00404709372836757	0.270010408366252	1	0.805996795863151	-0.0765331526241037	1
STRN	0.510472672052315	0.00877802671547828	1	.	.	.
STT3B	0.0894230297817891	0.0331406009574131	1	0.495833790265479	-0.00884337610043506	1
STUB1	0.464641907073903	-0.0346496086991581	1	0.246257939599893	0.192990569444595	1
STX10	0.537334461909896	-0.1382482803	1	0.685607927488475	0.176361081565312	1
STX11	0.695911167393743	0.0935941921721257	1	.	.	.
STX12	0.930123392932618	0.0629270083771984	1	0.659585327713588	0.0685819400589487	1
STX16	0.951077963131755	0.0168666374556177	1	0.305114528655336	-0.0943202604627712	1
STX17	0.853161613655942	0.30315074840589	1	0.559062685286427	-0.0024568653278893	1
STX18	0.892389711936317	0.0070679839951257	1	.	.	.
STX2	0.247155450322256	0.11453202116495	1	.	.	.
STX4	0.0369065036304597	0.323633483805785	1	0.0987891979049436	-0.0359428283280132	1
STX5	0.119898643248878	0.200380409597381	1	0.180032554970103	0.0083201029457276	1
STX7	0.766388555849703	0.0846195783647609	1	0.921223541448004	0.0140828687365498	1
STX8	0.149863960129881	0.176959450745573	1	0.571734414338962	0.146610156253731	1
STXBP2	0.150645423499897	0.252661776387077	1	0.225120444773973	0.174983538233474	1
STXBP3	0.514656369876729	0.108311271830597	1	0.51938030288995	-0.0577418689427818	1
STYX	0.0774616248042688	0.144122527514843	1	0.818872317243556	-0.0781534115727029	1
STYXL1	0.134828669182684	-0.0610016220297641	1	.	.	.
SUB1	0.316860621663517	0.0852301349764151	1	0.279682259657686	0.0465331158837987	1
SUCLA2	0.0984027366667558	0.166987752344418	1	0.731511221052652	-0.0149501641829385	1
SUCLG1	0.900867223499797	0.0378339323598321	1	0.474456202220067	-0.0730116149648757	1
SUCLG2	0.418530693166652	-0.0062625545777123	1	0.532358784238025	-0.222283198819044	1
SUCO	0.57217023205153	0.104437144673454	1	0.0991867555873455	0.0375491187439344	1
SUDS3	0.133866141960607	0.270982242405038	1	0.925724395960636	-0.0652668998410156	1
SUGP2	0.0845828557462051	0.252057024172018	1	0.687997160167831	0.170928965459663	1
SUGT1	0.222713467777011	0.18995982056617	1	0.29568253338288	0.187245430737191	1
SULT1B1	0.158443386675723	-0.203012586298383	1	.	.	.
SUMF2	0.445268162270955	-0.110711695176117	1	0.238017008972544	0.0337318156098654	1
SUMO1	0.84576801021724	0.225940219467412	1	0.898391892616766	-0.138887005919585	1
SUMO2	0.188466319516787	-0.154025429447824	1	0.684834724970411	0.113619200507687	1
SUMO3	0.911577858791027	0.217481490751542	1	0.949606150158153	-0.0154970980439006	1
SUN2	0.344437760929231	0.00787179050730469	1	0.518265856717965	0.0512206341075192	1
SUPT16H	0.0130726212578886	0.295828380328268	1	0.771103128304858	0.286612656402424	1
SUPT20H	0.0224648550528593	0.324687415393756	1	0.521875430178299	0.129754975757481	1
SUPT4H1	0.102303890424254	0.402189742762834	1	0.456634091776724	-0.00238461510340127	1
SUPT5H	0.617115427809439	-0.0360711361996839	1	0.115496897487329	-0.0339672927151108	1
SUPT6H	0.446818573470297	0.163668242594464	1	0.991279717316104	-0.130525206449987	1
SUPT7L	0.79351865114914	0.0567311166435457	1	.	.	.
SUPV3L1	0.544255249300022	0.044590202761061	1	0.741427257087386	0.112277328346139	1
SURF1	0.544147585843131	-0.142395933968633	1	0.411782484729055	0.195828712354273	1
SURF2	0.0869815565276069	-0.0651797279556521	1	0.582573586801237	-0.0343944551974236	1
SURF4	0.231254805405928	0.161609421459776	1	0.56164622900256	0.214446402150149	1
SURF6	0.0421340493230567	0.233359634464999	1	0.650869996863516	0.204031234446085	1
SUSD1	.	.	.	0.995630860083148	-0.142890515895089	1
SUSD6	0.88989520469762	0.0371456024875531	1	0.219233632455674	0.101198126326877	1
SUZ12	0.958454418246653	0.175816057371149	1	0.367574242050527	-0.164011884487749	1
SVBP	0.35584119553203	-0.128484651457649	1	0.440609512684376	0.0966586584122408	1
SVIL	.	.	.	0.505634762908092	0.23871489228586	1
SVIP	0.0392729199995106	0.0504170245648422	1	0.0495909694820172	-0.140380647824396	1
SWAP70	.	.	.	0.850989060183344	-0.0481785135550636	1
SWI5	0.0324924281967252	-0.131582324773975	1	0.337498191759938	0.175177681331932	1
SYAP1	0.0232919037402933	0.453211980389629	1	0.388190149339108	-0.550505647238064	1
SYF2	0.12767588910694	-0.143038756122062	1	0.650114126531608	0.0445295146692153	1
SYK	0.728432673878151	0.146237117727462	1	0.259406316667585	0.223687669332945	1
SYNCRIP	0.272671257398965	0.0570331548755327	1	0.137190462742339	0.124744172645771	1
SYNE1	0.0405427613358663	0.318033476566101	1	0.330013597210456	-0.206310526038126	1
SYNE2	0.517120162088413	0.521923177082623	1	0.217136463467054	0.149572603425177	1
SYNGR1	0.43283940918671	-0.0107101003262793	1	0.469066082473749	-0.141834413626387	1
SYNGR2	0.873944794831944	0.0275427542948352	1	0.590399970334735	0.0446181026582159	1
SYNJ2	0.71609457290295	0.0262408952990256	1	0.272222081819612	-0.099811440532275	1
SYNJ2BP	0.294470679133136	0.260291557545	1	0.795567034722711	-0.0482396784082119	1
SYNRG	0.455945467348263	0.225626002188905	1	0.183936286450803	0.194940096743295	1
SYPL1	0.550352900976146	0.0749675543619398	1	0.751645369280968	-0.0103505775880959	1
SYS1	0.361739479541684	-0.0105421034644019	1	0.819510014902072	0.0598689550079944	1
SYT11	0.963911357082691	-0.0352660301442999	1	0.100765501294252	0.0358370117692035	1
SYTL1	0.620299288988338	0.0864571386215591	1	0.83830259377324	0.0404219506333146	1
SYTL2	0.981740225799977	0.112987346875892	1	0.734185822354948	0.0362254121753005	1
SYTL3	0.310268699580135	0.169324056796164	1	0.105673096894182	0.0178781980507803	1
SZRD1	0.173652931473481	-0.101016948492909	1	0.570260498669076	-0.119975186679312	1
TAB2	.	.	.	0.478746734306517	-0.210391797314427	1
TACC1	0.406022826167391	0.0575656728407773	1	0.248183829050919	-0.18736075765835	1
TACO1	0.390365508832136	0.073312216804746	1	.	.	.
TADA2B	0.275254494054499	0.0960206774229967	1	0.738522370691569	-0.161032702219115	1
TADA3	0.916540392321768	-0.172954002708873	1	0.0534322583373559	0.0696979692836688	1
TAF1	0.981525900888677	0.00419399513885743	1	0.199306646421784	-0.0452602760608966	1
TAF10	0.398989156432046	-0.062586310010897	1	0.556480374611006	-0.205998889685931	1
TAF11	0.817651692704951	-0.066671068814268	1	0.250187763241735	-0.148184761997999	1
TAF12	0.692835074009309	-0.00619796668786332	1	0.898847451898186	-0.0652108228554276	1
TAF13	.	.	.	0.986993703767927	-0.174060581860909	1
TAF15	0.711108091414055	0.192668586509794	1	0.397320355035055	-0.0330903071794819	1
TAF1B	0.538524456920118	0.0277830488520681	1	.	.	.
TAF1D	0.929097626851584	0.0481422228819934	1	0.143353630619505	-0.213798618278348	1
TAF2	.	.	.	0.450648172499755	-0.186457937231225	1
TAF3	0.501599852817116	0.267546918789954	1	0.828421293449243	-0.1198057318862	1
TAF6	0.263525365340199	0.00622486422084734	1	.	.	.
TAF7	0.197769317473706	0.295816539649342	1	0.10035480686755	0.286766564515571	1
TAF8	0.659845373028406	0.064867449422902	1	.	.	.
TAF9	0.0502965141293827	0.394239887443804	1	0.814876370385214	-0.126345859001581	1
TAGAP	0.246324830795139	-0.0522850150265569	1	0.531965136880601	-0.120202976614394	1
TAGLN2	0.670668940381018	0.00178719717876152	1	0.0382626569111702	0.305935208345778	1
TALDO1	0.107680711897225	-0.274465051656533	1	0.426332083749634	0.162920539048572	1
TANC2	0.341932179156102	0.159586021437915	1	.	.	.
TANK	0.361562993570528	0.355980489961573	1	0.801341363756162	0.0341068319815565	1
TAOK1	0.241185375574412	0.0211687501734759	1	0.458393847263347	0.114257773110014	1
TAOK3	0.987906017012207	-0.0127054584254154	1	0.591957398115374	0.031833232030557	1
TAP1	0.0946231439980502	0.140336752841665	1	0.897733684705974	-0.247721735887638	1
TAP2	0.00937168478001319	0.197886106496829	1	0.818477865438462	0.0241527872064384	1
TAPBP	0.1635405216687	-0.140225873016792	1	0.749548961485134	-0.0532580330052945	1
TAPBPL	0.0220317157269734	0.302724178984713	1	0.493616512397259	0.0319567503256183	1
TARBP1	0.101731893841447	-0.178051959049965	1	.	.	.
TARDBP	0.868370673574535	0.0453475021391408	1	0.434111002242687	0.105798251487689	1
TARS	0.30889469172227	0.135589605082072	1	0.170374420685779	-0.235590323373452	1
TARSL2	0.392603309019871	0.147952188833701	1	0.59536215324863	0.164363662599354	1
TATDN1	0.521205798128991	-0.125320031599746	1	0.365508954035532	0.145755776164527	1
TAX1BP1	0.656156004987715	0.156509532195372	1	0.389770295832243	-0.531970656379475	1
TAZ	0.852481213907216	0.0779385836162272	1	0.953415158634333	0.0460440798730573	1
TBC1D1	0.766151755021185	0.105333249783682	1	0.726925242105438	0.0515310670674831	1
TBC1D10A	0.188304706149549	-0.196910156989639	1	.	.	.
TBC1D10B	0.158595069626463	0.112851046513128	1	.	.	.
TBC1D10C	0.39272525181423	0.229350927166051	1	0.291294090789976	0.381761747312476	1
TBC1D15	0.131718028794026	0.0562493971313102	1	0.993265434342447	-0.0610974949458289	1
TBC1D22A	0.287249178475254	0.0919381815038968	1	0.192634975407149	-0.014295435793499	1
TBC1D23	.	.	.	0.816323784041388	0.0595871905473655	1
TBC1D2B	0.255683157047047	0.065553594449873	1	0.453861352854452	0.033632663284309	1
TBC1D31	0.361194280062686	0.131393699995095	1	0.502214328138771	0.0971442896102551	1
TBC1D5	0.618810706499485	0.179224962538326	1	0.746829346776591	0.0618493563401827	1
TBCA	0.678678705493597	0.0494541784818139	1	0.124197663136909	0.189998212060175	1
TBCB	0.515076712638275	0.0316483557484601	1	0.199073717655322	0.0225956648635333	1
TBCC	0.00522019505412807	-0.397235047488424	1	0.740687096826809	0.100113752990459	1
TBCD	0.5797803877477	-0.0463098308908133	1	0.662455106902763	0.138037051101961	1
TBK1	0.943012226430499	-0.0334393065147067	1	0.911445973230084	-0.0654524107625462	1
TBL1X	0.585936112263159	0.0376768402747789	1	.	.	.
TBL1XR1	0.931139579518073	0.0876831665177373	1	0.390296148659777	0.00233159755368462	1
TBPL1	0.212728990747909	0.169734464787412	1	0.741381481705462	-0.00244279068288278	1
TBRG1	0.0606210318414785	0.443902122894021	1	0.845300590528658	-0.193039283762197	1
TBRG4	.	.	.	0.631706849968975	0.149327363124049	1
TBX21	0.599787145949852	0.106160917907448	1	0.433708068345938	0.0556079151914757	1
TBXAS1	0.388235092757391	0.157098912929531	1	.	.	.
TC2N	0.0505600622983464	0.0998993290160879	1	0.504425704613583	0.00143577206477041	1
TCAF1	0.469433188967934	0.139647921232618	1	.	.	.
TCEA1	0.67662942967062	0.224367557576508	1	0.353394244600419	-0.210091527020779	1
TCEA2	.	.	.	0.904623918371883	-0.0256316088263451	1
TCEAL3	0.582736930931751	0.166647883891416	1	0.520907040742327	0.119591600464133	1
TCEAL4	0.305836423377607	0.12371158052208	1	0.0604486335554543	0.0932964499242389	1
TCEAL8	0.646333507821953	0.192739707190514	1	0.783205186501611	-0.032390658433969	1
TCEB1	.	.	.	0.662780112360682	0.263560479474166	1
TCEB2	0.00186505638239646	0.98331859509497	1	0.547064767277622	1.21818305282994	1
TCERG1	0.516327847144049	-0.0510891129634177	1	0.692812927147208	-0.147344766396765	1
TCF12	0.883611328191219	0.0904958760871546	1	0.445982805664661	-0.122067931282881	1
TCF25	0.323461656499888	0.156624375644711	1	0.328055154938494	-0.079737982645196	1
TCF7	0.363104600330513	-0.261764316533463	1	0.505006368572444	0.10949128646007	1
TCHP	0.00859088173413335	0.200028121883799	1	0.179963865636297	0.110677570003692	1
TCIRG1	0.227993987045465	0.00867301237426166	1	0.114639512887056	0.200383482009285	1
TCOF1	0.257914567344367	0.111185553142345	1	0.244329877490182	-0.0328620132075385	1
TCP1	0.354279769570946	-0.178279114392462	1	0.982880558449238	0.189487039236324	1
TCP11L2	0.566431545086278	0.149110242431882	1	0.22711410892599	-0.219792928463309	1
TCTA	0.246215813232702	0.135360314299274	1	0.147736095470847	-0.0942661382358445	1
TCTEX1D2	.	.	.	0.784899160609065	-0.144999223093795	1
TCTN3	0.272475849089429	0.0585342628403682	1	0.111733802358232	0.0874448199773133	1
TDG	0.577678853363558	0.180132133503005	1	0.937249657368381	-0.110189484238294	1
TDP2	0.258885779633139	0.206472174013969	1	0.243912819558105	0.0910375363097007	1
TDRD3	.	.	.	0.57231684982608	-0.0806092224456933	1
TEC	0.267371536969872	0.122621037724472	1	.	.	.
TECR	0.723304113427623	-0.0534845365642411	1	0.113055116614952	0.0708620051625286	1
TEN1	0.00679728041889575	-0.349348316222521	1	0.0572908068760967	-0.220417985253151	1
TENT2	0.0787731191929476	0.0611877302610493	1	0.51894459242433	0.0185044241871136	1
TENT4B	0.0907504134404181	-0.287830900178128	1	0.0778374846877837	-0.593972233788096	1
TENT5A	0.29603641685338	0.0156011739494266	1	0.662964644563317	-0.061972812557211	1
TENT5C	1.51761205729109e-06	-0.800560457222094	0.037052498378762	0.0393742710323848	-0.513859790899209	1
TERF1	0.116258969954935	0.227667853897644	1	0.352643176693395	0.269193996020373	1
TERF2	0.589607648285768	0.0489204571886798	1	.	.	.
TERF2IP	0.609191321892825	0.164823336189214	1	0.602518420253171	-0.239862018539217	1
TES	0.037932827595427	-0.0866824008536389	1	0.196168619818871	-0.0153379064321884	1
TESC	0.018409419301007	-0.343803335801885	1	0.0664683999103151	-0.0303936503846854	1
TESK1	0.810793498724604	0.0964648755277444	1	.	.	.
TESPA1	0.180447957660526	0.219599908972677	1	0.537148104354805	0.100570793947366	1
TET2	0.342099198230682	0.147295936314482	1	0.134117059119291	0.0957280069100508	1
TEX264	0.414290080534568	-0.0248465030026405	1	0.208031462504362	0.0302451355000735	1
TFAM	0.525888264503236	0.170439110045997	1	0.767136042458933	-0.000662858711781955	1
TFB2M	0.205592960182315	-0.0643587549281721	1	.	.	.
TFDP1	0.699602755073666	-0.0309827078956783	1	0.640894756047539	0.163771676082064	1
TFDP2	0.497266742023589	0.460761969129411	1	0.833005962109849	-0.26123423319399	1
TFG	0.358482519996646	0.0684641052448146	1	0.455103927767644	0.0600769017897992	1
TFPT	0.685626528375799	-0.152309659073584	1	0.886297738341242	0.107893493229896	1
TFRC	.	.	.	0.813773106591544	-0.127874669066037	1
TGFB1	0.0302898281936258	0.071392975706434	1	0.567517967380615	0.169985058862543	1
TGFBR1	0.906909274869687	0.0172142929592208	1	0.919282611187552	0.11384764035611	1
TGFBR2	0.222356068586558	0.415982852886858	1	0.293272685922727	0.0622762679629675	1
TGFBR3	0.258521234490617	0.297157854261792	1	0.24667590851687	0.187143996809157	1
TGIF1	0.454026579221523	-0.0900710230562193	1	0.533458725472752	0.148361898391598	1
TGOLN2	0.44786825357286	0.372187066133288	1	0.285245936683663	0.169017896946083	1
TGS1	0.71565011597391	0.0543164207852712	1	0.509810531020618	0.0515192427198231	1
THAP1	0.943123170158691	0.190509955772422	1	0.0628954678482393	0.231133260929497	1
THAP11	0.526216152112566	0.0351160863333347	1	0.25745990369174	0.227710341873738	1
THAP12	0.0570673269403149	-0.189744945026997	1	0.500000103300581	-0.00706185379176066	1
THAP2	0.31902560361154	-0.0720449042599975	1	0.0872796573170751	-0.126281162418619	1
THAP4	0.397765520653725	-0.13354918333612	1	.	.	.
THAP7	0.0513821645360133	0.216428410330128	1	.	.	.
THAP9-AS1	0.869228009234049	0.0335472626145285	1	0.925785017532536	-0.207773984957114	1
THEM4	0.619321868942101	-0.0483515829738195	1	0.233225756919457	-0.124768805007955	1
THEMIS2	0.040702504376271	0.344018368225587	1	0.16352959928152	0.218666617082038	1
THOC1	0.821276216036552	-0.0170327944886688	1	0.353426983749368	0.0844257898385687	1
THOC2	0.157925022151049	0.349634256038977	1	0.840253098772541	0.166532087190174	1
THOC3	.	.	.	0.559606639275215	0.139610343618923	1
THOC6	0.518287145685071	0.121505278095606	1	0.836147923086017	0.0566326131211609	1
THOC7	0.732195846530594	-0.017054297174238	1	0.366888380411634	0.166243042966273	1
THRA	.	.	.	0.270313357844661	-0.0906582668467104	1
THRAP3	0.0108445383587083	0.211977358418848	1	0.406806525639415	0.187068529216126	1
THUMPD1	0.352351250386157	0.297334139249079	1	0.761356319256354	-0.0710921852612583	1
THUMPD3	0.0391808902900804	0.430389038405066	1	.	.	.
THUMPD3-AS1	0.991586778110038	-0.132348405364771	1	0.769190160510363	0.170693193717884	1
THYN1	0.458006407422212	0.252498830535787	1	0.290900536271359	-0.097346731208741	1
TIA1	0.165380900771757	0.245592000563087	1	0.531440843071842	-0.00479630214552129	1
TIAL1	0.446306551677989	0.213399750978568	1	0.43502255671706	0.123149861855918	1
TIGIT	0.195357222058266	0.498939046950583	1	0.0305151306199533	0.492652170683136	1
TIMM10	0.154504188312783	0.171177621725254	1	0.213834767403053	-0.0983921663703149	1
TIMM10B	0.634956642599483	0.114153583309294	1	0.831873707164523	-0.136270475403688	1
TIMM13	0.0796373896397359	0.361889718299126	1	0.515530556062602	0.160269342655922	1
TIMM17A	0.754014088505409	0.0460685331005026	1	0.602149509822387	0.061102567777923	1
TIMM17B	0.393112030271218	-0.0783407156811861	1	0.576536890394977	0.193652858632216	1
TIMM22	0.853479906952848	0.120130118005148	1	0.781342217899657	0.140780140064652	1
TIMM23B	.	.	.	0.162080673478121	0.0323113031410785	1
TIMM29	0.319493814646389	-0.108041740790365	1	0.144829795316154	-0.146891247793019	1
TIMM50	0.023104565793529	0.300502107461385	1	.	.	.
TIMM8B	0.0714230718819071	0.32240169808033	1	0.267209031652814	0.398823144414745	1
TIMM9	0.212271805292604	-0.0161953948830366	1	0.0113257360812041	-0.222338553751067	1
TIMMDC1	0.155804294692636	0.0610401298107036	1	0.714020965817	-0.0435330601730809	1
TIMP1	0.0973911106423962	-0.569522312575547	1	0.156988094624247	-0.0513237226751092	1
TINF2	0.488962548799346	0.30425810187706	1	0.310113218382898	0.226179435028192	1
TIPARP	0.978310379621748	0.200224807901193	1	0.388904070329368	-0.257387099062994	1
TIPRL	0.718409542718665	0.0930123074289191	1	0.138020479062065	0.169836268781754	1
TKT	0.31232796861558	-0.143974216635244	1	0.331654567544307	0.0711289990663493	1
TKTL1	0.351294289077405	-0.319602557837474	1	0.474620412329202	-0.622144267768187	1
TLE1	0.598563902440239	-0.183907518231715	1	0.741901356967048	-0.11539990391883	1
TLE4	0.895812740359039	0.061163753496132	1	0.689253915498342	-0.07050910390145	1
TLK1	0.896467835083375	0.19353247536883	1	0.426368366190159	-0.00745370428271031	1
TLK2	0.666762868639415	0.168978034510985	1	0.894711773321239	0.000876890107431694	1
TLN1	0.308020218190394	0.240760206492562	1	0.00668974182874331	0.300098189770922	1
TLNRD1	0.00615649576118618	-0.17200133528264	1	0.202513794104826	-0.167656849734979	1
TM2D1	0.550224620853815	-0.0504509314525482	1	0.677189640183239	0.0366704660486634	1
TM2D3	0.114774077340398	0.219367657038373	1	0.126284046184325	0.107616640578378	1
TM7SF3	0.996931800866961	0.00725481803688027	1	0.451517417154096	-0.11137454501657	1
TM9SF1	.	.	.	0.873101994965972	-0.121252543641639	1
TM9SF2	0.352558468909972	0.269958910355289	1	0.364895368018953	-0.15848646975281	1
TM9SF3	0.137325415592779	0.239056600088032	1	0.772800406706968	-0.0437478978425969	1
TM9SF4	0.0150699972701544	0.223943241446495	1	.	.	.
TMA16	0.641351074851109	0.112680228136275	1	.	.	.
TMA7	0.0756818138267087	-0.287914230367389	1	0.415514902036518	0.252455581303701	1
TMBIM1	0.582717440472192	0.241911416684545	1	0.418671613256674	0.0392583524536599	1
TMBIM4	0.19466359686149	0.309430477507137	1	0.129641696932193	-0.0138824013283632	1
TMBIM6	0.429290738669571	0.31301710426114	1	0.0696543216921308	0.473802467125735	1
TMC6	0.238340247555181	0.121009027428689	1	0.359644527852958	-0.236310363284602	1
TMC8	0.714151731792063	-0.191092740755294	1	0.729778478097853	-0.0430087253870199	1
TMCO1	0.333326798116996	0.3542479877485	1	0.13903182850131	0.16603792142662	1
TMED1	0.453909228156992	0.0207039233156017	1	0.813742345043152	0.145719630724515	1
TMED10	0.329943629131683	-0.0535511625184439	1	0.709977124128453	0.00623455807759021	1
TMED2	0.0220996722013429	0.378131117136073	1	0.433651057524094	0.0737537184036265	1
TMED3	0.963169122264367	-0.0877769638271962	1	0.837383820915304	-0.00687047599198626	1
TMED4	0.0890456761608812	0.109698831183284	1	0.146425941987225	-0.0200483817392427	1
TMED5	0.554667895160745	0.0327601413869266	1	0.130059899486527	0.104546381255719	1
TMED7	0.41774845401117	-0.196054396626364	1	.	.	.
TMED9	0.77924845893798	0.213309959695199	1	0.417332879082013	0.126948110226834	1
TMEM101	0.294334985027444	0.195103866179844	1	0.897647872659096	0.0872887516571377	1
TMEM106B	0.860015434644578	-0.0118535596314057	1	0.100219675594725	0.223743703469737	1
TMEM106C	0.0147448282822895	0.0807194412587036	1	.	.	.
TMEM107	0.550470220079138	0.230716347520081	1	0.90900126730244	-0.0836687737483559	1
TMEM109	0.350183680494548	0.274556211417159	1	0.112024044136011	-0.139548960887119	1
TMEM11	0.883609750122441	0.0495258571629331	1	0.913664134504358	0.0425730730278692	1
TMEM120B	0.239479711687414	0.127301406376692	1	0.520937043674427	0.0233378633918073	1
TMEM123	0.252018873926458	0.419686060405778	1	0.814468685764409	0.0864257821076366	1
TMEM126A	0.571115211618354	-0.0239650111916254	1	0.979337275649098	0.0111348837693207	1
TMEM126B	0.567169060562189	0.161625946293127	1	0.125536060086368	-0.0588465861879114	1
TMEM127	0.529259823720244	0.0314495966021128	1	.	.	.
TMEM131	0.17090172944137	0.17363737707464	1	0.62270472503984	0.00719228531104593	1
TMEM131L	0.36730136628945	0.00860536625542663	1	0.100578373238405	-0.151335291201189	1
TMEM134	0.437669466313234	-0.0295012929772667	1	0.597808213264748	0.179981795861256	1
TMEM135	0.724679797554102	0.1070059992742	1	.	.	.
TMEM138	0.605792326246039	-0.00899579716309856	1	0.304431353125946	-0.0419043680851905	1
TMEM141	0.354489677906474	0.267619806512644	1	0.327239420990033	0.100614753082179	1
TMEM147	0.161110769818982	0.110501379214877	1	0.117161616915503	0.140808602606044	1
TMEM14B	0.387381598018647	-0.129276794735997	1	0.0493295287905811	-0.101214086517196	1
TMEM14C	0.186860570426681	-0.170539198159143	1	0.992158226597469	0.00269431954756166	1
TMEM156	0.114954949800943	0.222016757874851	1	0.329523303004075	0.198404857855041	1
TMEM160	0.702575978099317	0.264706321524149	1	0.494255289381921	0.447461365731474	1
TMEM161A	0.114421035620039	0.0723217144805945	1	0.419480085634282	0.179902995050474	1
TMEM165	0.305689921171649	0.117159539584389	1	0.488159953141055	0.170068071856806	1
TMEM167A	0.23923461705714	0.0482837110492067	1	0.286734619057349	-0.263359129439676	1
TMEM167B	0.985837893401842	-0.0193407183071105	1	0.371958481208749	0.293742226981968	1
TMEM170A	0.463338239112202	0.0317104028556647	1	0.628340797148071	0.0992963285735823	1
TMEM173	0.341442506069843	0.0907928411137529	1	0.139369451986411	-0.284765153083965	1
TMEM179B	0.560650013735849	0.22174227608197	1	0.617256213659546	0.0186161289726142	1
TMEM18	0.0107937137291522	-0.399647729828154	1	0.449321975600577	-0.0905337326767892	1
TMEM181	0.0589764599775022	0.193327620234963	1	0.0866977010447826	-0.031650209484549	1
TMEM183A	0.675577103601881	-0.102279536979774	1	0.668767542233971	-0.147622679510609	1
TMEM185A	0.0312568781084259	-0.190709495477791	1	.	.	.
TMEM192	0.00415488766410207	0.229001310334042	1	.	.	.
TMEM199	0.698050503973711	0.0272731778304269	1	.	.	.
TMEM2	0.0275640935109414	0.587482816477967	1	.	.	.
TMEM203	0.577447036152586	-0.136097526220657	1	0.75662971342011	0.126816168817894	1
TMEM205	0.292208626019625	0.176214585402982	1	.	.	.
TMEM208	0.908681480647648	-0.0414034449777342	1	0.320623342388473	0.119261622983129	1
TMEM209	0.542598880244808	0.120535430998233	1	.	.	.
TMEM219	0.663102184909823	-0.234717429131022	1	0.360735031128264	0.0514864132645971	1
TMEM222	0.657336383504643	0.194338906433879	1	.	.	.
TMEM223	0.866448341692866	0.130030531522526	1	0.944779752705476	0.231884272286903	1
TMEM230	0.896488845705743	-0.160071870605777	1	0.87909721138421	0.0197498474311659	1
TMEM238	0.607694093066404	-0.0964468749758113	1	0.880626071751453	0.0543350493630324	1
TMEM242	0.456368570072532	0.0745513685050363	1	0.177955329585373	0.210339885817642	1
TMEM243	0.306608020430313	0.211732890452284	1	0.69325345924454	-0.160398005171052	1
TMEM248	0.556948259372173	0.0837776989252644	1	0.532821523089226	-0.109621653761911	1
TMEM251	0.0163714273914582	0.298812049391379	1	.	.	.
TMEM256	0.627670592773548	-0.208164607035673	1	0.0897862222548358	-0.276450171823518	1
TMEM258	0.077014384807063	0.200286773081927	1	0.957098495597884	0.0185277948801359	1
TMEM259	0.764163422113765	-0.0460308816335046	1	0.312092435028714	-0.0734464369108185	1
TMEM263	0.0333735491318263	0.328020028270468	1	.	.	.
TMEM30A	0.434463822435553	-0.0142493844533536	1	0.754033210031971	-0.014959670470518	1
TMEM33	0.839659792768502	0.104586404141925	1	.	.	.
TMEM38B	0.0284303066955629	0.238775165448379	1	.	.	.
TMEM41A	0.261807545183627	-0.0096649969085375	1	.	.	.
TMEM41B	0.119972433059106	-0.279083559658113	1	0.339644915357102	-0.123690883374998	1
TMEM42	.	.	.	0.703844547669072	0.0750276720217395	1
TMEM43	0.95538834231252	0.0600598997130986	1	0.191908587486152	-0.22028815009765	1
TMEM50A	0.420534417969317	0.141645449492511	1	0.195054492129228	0.15061741248993	1
TMEM50B	0.195286391749064	0.15214558536984	1	0.765532645268093	-0.0771510737595408	1
TMEM59	0.109040744453667	0.176639061956263	1	0.202207607092717	0.142486475854217	1
TMEM63A	.	.	.	0.95679330245343	0.0866346884483269	1
TMEM65	0.955812046543151	-0.0571497157589856	1	0.46401502108742	0.120801120932131	1
TMEM70	.	.	.	0.995946911437666	0.0198835550355415	1
TMEM71	0.546869297366959	0.0873466648910982	1	.	.	.
TMEM80	.	.	.	0.54355212134423	0.0224611043225056	1
TMEM87A	0.644759143733907	0.278708784291331	1	0.464311965736619	-0.231984972305916	1
TMEM87B	0.961264769584887	0.138629094270635	1	.	.	.
TMEM9B	0.845867347209019	-0.0890324802776017	1	0.0785422656013069	-0.0409776254248433	1
TMF1	0.758550329027561	0.00989068595429021	1	0.987338366323328	-0.418654572704939	1
TMIGD2	0.0135320861470662	0.356598180563815	1	0.57542856232791	0.532659318717931	1
TMOD3	0.156052308292492	0.517406253453375	1	0.000502297500667003	0.570144559500193	1
TMPO	0.0437744333805606	0.580776000328278	1	0.58452622435864	-0.0565117936803287	1
TMUB1	0.526808019043967	-0.187573565848571	1	0.392871540487435	-0.0495928552463417	1
TMUB2	0.97126405822564	0.0258079542148574	1	0.641944501271106	0.101923888669297	1
TMX1	0.998990412504634	0.118896409814753	1	0.328901629918802	0.0211308630218361	1
TMX2	0.254567737990358	0.198676603370805	1	0.445073181579541	0.026785797639909	1
TMX3	0.939026195665096	0.0751467854549115	1	0.618478875915616	-0.0668155366186594	1
TMX4	0.0445833922143254	-0.184355075636412	1	0.612114969443399	-0.0194734590269721	1
TNFAIP3	9.13654776508352e-05	-0.76939873751897	1	0.205263736552421	-1.27844222341166	1
TNFAIP8	0.316206044868174	0.232601144873185	1	0.176703236424212	0.238798021722501	1
TNFRSF14	0.128676878245454	0.143356309361625	1	0.101202544063722	0.270983529629447	1
TNFRSF14-AS1	0.22143695770212	-0.147296400636705	1	0.273972002134478	-0.124260385020949	1
TNFRSF18	0.731350773332068	0.0054611270741205	1	0.42086652096642	0.20432833536926	1
TNFRSF1B	0.246987832640124	0.50623201558347	1	0.0951758623139175	0.0527695372413766	1
TNFRSF4	0.658022305367738	-0.0370113897084731	1	0.105042410383296	0.354173827433839	1
TNFSF10	0.291411053894886	0.321654558880248	1	0.0671904646268727	0.247818616450417	1
TNFSF12	0.337033591767066	-0.137680262809699	1	0.434240195938107	0.106129077104057	1
TNFSF14	.	.	.	0.0931403019293206	0.0292995751824055	1
TNIK	0.0626513747099353	0.171563125059344	1	0.0203861017660847	0.226026909140623	1
TNIP1	0.968508843943893	-0.116885709449175	1	0.124708005894673	0.0258373868157701	1
TNIP2	0.752747607348566	0.0326837248658409	1	0.544635345473852	-0.0412654745856447	1
TNK2	0.108137039232019	-0.00852863134241688	1	.	.	.
TNKS	.	.	.	0.103654718187875	0.0660686624892538	1
TNKS2	0.108228613166336	-0.0535234167968432	1	0.416449762701892	-0.247118689984561	1
TNPO1	0.103145895653273	-0.0978310182875577	1	0.54058862219224	-0.0680956236082474	1
TNPO3	0.94586342035058	-0.0347968414468823	1	0.177191860918482	-0.179379782866254	1
TNRC18	0.650733868108588	0.164923735136343	1	0.799285955645644	0.0743396949069516	1
TNRC6A	0.631744243003387	0.14891841940149	1	0.417907667482282	-0.145684277782288	1
TNRC6B	0.050347316158546	0.264107466597681	1	0.761222289912371	-0.0933588083387089	1
TNRC6C	0.638194255589123	-0.0179563058742418	1	0.419630746848487	-0.156873899681878	1
TOB1	0.35952677818716	-0.243540541713626	1	0.726865307286765	-0.204137069541351	1
TOB2	0.746892383506687	-0.141370779665929	1	0.265623675416269	-0.19852730395959	1
TOGARAM1	0.0624329342110256	-0.0854351857370731	1	0.613936677056136	-0.0943200142376049	1
TOLLIP	0.952087832676661	0.0360738031021559	1	0.94204367086304	0.117979662171241	1
TOMM20	0.353037754249285	0.190215181059905	1	0.806977197626654	0.0737135687837105	1
TOMM22	0.817092293245489	-0.17068681810493	1	0.176688259663273	-0.0315527616429696	1
TOMM40	0.984943490144975	0.0669077837246106	1	0.377393622782078	0.150768917166729	1
TOMM5	0.787856876700555	0.124926243952525	1	0.0176543889031696	0.114250729665766	1
TOMM7	0.841607160990091	-0.128916432154693	1	0.212871321447605	-0.219062751855197	1
TOMM70	.	.	.	0.349712567382802	-0.174070146663117	1
TOP1	0.970211003320541	0.464851679233743	1	0.31258269894807	0.169238620670941	1
TOP2B	0.932364015467902	0.025877051533464	1	0.0482309334288183	0.0453274269937789	1
TOPBP1	0.848669135550066	0.0463873348400236	1	0.822495983771197	0.104534312238758	1
TOPORS	0.795359867288714	-0.115845926565794	1	0.825003655040656	-0.199897895731753	1
TOR1A	0.196553326399547	0.253973441930578	1	0.273447355248629	0.158206904254976	1
TOR1AIP1	0.585801927953067	0.140641996858273	1	0.90796572144308	-0.14181582422756	1
TOR1AIP2	0.881323609613061	0.0437712335117798	1	0.0733707697674901	0.0525587431256218	1
TOR2A	0.498702352548018	0.132585183978066	1	0.746107650129871	0.233453849459688	1
TOR3A	0.424890399312001	-0.174072687403947	1	0.501134304591464	0.114920474186824	1
TOX	0.203031338718841	0.187983332440325	1	0.378124063730259	0.127603364935761	1
TOX4	0.922722913563178	-0.122412422927625	1	0.390929755043206	0.0656391753149028	1
TP53	0.0667405739476924	0.0982570602904291	1	.	.	.
TP53BP1	0.607067827307842	0.0833690942910028	1	.	.	.
TP53BP2	0.655954171792998	0.131373337756198	1	0.794036895158701	-0.245863156431194	1
TP53I13	0.999928622125403	-0.105326193232466	1	0.315909259094516	0.0704156605355858	1
TP53TG1	0.804662703290539	0.00909602091968964	1	0.799633592200277	0.216756950309696	1
TPD52	0.481513273411021	-0.171768029769712	1	1.16808915380029e-05	-0.31608240361672	0.28518896690034
TPD52L2	0.33796391018044	0.0471583759504658	1	0.812604808290428	0.0347893923242438	1
TPGS1	0.205411506955372	0.106961085299772	1	0.945016474798895	-0.104050133158789	1
TPGS2	0.36885977267737	0.182399180248272	1	0.277713584686836	0.17760396628388	1
TPI1	0.0187635857236636	0.254415563695669	1	0.888548290301171	0.0140671629141425	1
TPM3	0.613388522520075	0.193030730422601	1	0.135536586667302	0.0778875984546428	1
TPM4	0.342986142410154	0.2252595116753	1	0.400451691432291	-0.198897595183177	1
TPMT	0.0852563312540887	0.201330218050681	1	0.0469377423353142	0.0510117901987887	1
TPP1	0.968595355513061	0.131830149249127	1	0.883996490098962	0.111898084752778	1
TPP2	0.413946432881004	-0.114893185126719	1	0.111337464463163	0.099852207748761	1
TPR	0.779744054420043	0.320188102722025	1	0.597447792403676	-0.14690732865982	1
TPRG1L	.	.	.	0.244063948001426	-0.0397704674798944	1
TPRKB	0.0957448612255041	-0.107868911209871	1	0.892021364168995	0.0255050675220463	1
TPST2	0.566397234591688	-0.0916080684033358	1	0.193602990329397	0.141011787165874	1
TRA2A	0.162565296920477	0.0525076587789151	1	0.727137331500249	-0.123100468108903	1
TRA2B	0.240709100788288	0.0456359546896747	1	0.743760042910688	0.0278581513308183	1
TRABD	0.82530435002997	-0.131803065610835	1	0.628062151702188	0.23905784254457	1
TRAC	0.116290794406465	-0.182599780325998	1	0.0123829283456107	-0.0301826023310783	1
TRADD	0.434620897536387	-0.179790002676012	1	0.453581243974082	0.258935040718138	1
TRAF1	0.52301700109874	0.0626693914174588	1	.	.	.
TRAF2	0.0234701155468004	0.175512771075527	1	.	.	.
TRAF3IP3	0.122106053336102	-0.208608538693236	1	0.0237228850934366	0.292048642080283	1
TRAF4	.	.	.	0.312155021405796	-0.197207433888842	1
TRAF5	0.827040800737194	-0.096000979230535	1	0.564748590086788	-0.102309101441399	1
TRAFD1	0.554102885065574	0.105921984383706	1	.	.	.
TRAM1	0.890332873669213	0.0699648555604555	1	0.865366990349902	-0.265086800162616	1
TRANK1	0.00166199240166689	0.516150723060003	1	0.801042354344218	-0.00188068550251247	1
TRAP1	0.244286340101091	0.146296276512317	1	.	.	.
TRAPPC1	0.405652309567143	0.228785653157542	1	0.689811557862188	0.183007019104919	1
TRAPPC10	0.0725495094676607	0.291856574777383	1	0.14881605126054	0.0583651652035531	1
TRAPPC12	0.454828124708048	0.0842424214442503	1	0.752284511382585	0.177970106840202	1
TRAPPC2	0.859203128832831	-0.192686049199188	1	0.210378069467619	0.125260302645152	1
TRAPPC2B	0.320203680257214	-0.00983595454416286	1	0.337995866411716	-0.134948731458484	1
TRAPPC2L	0.661328188977635	-0.187046991920562	1	0.159076070005456	-0.0189325384236816	1
TRAPPC3	0.788020406551869	0.0986294219517563	1	0.774365345022027	-0.123592361812937	1
TRAPPC4	0.0175414016648408	0.234138299738735	1	0.356698742053285	0.0963209040791643	1
TRAPPC6A	0.209152775891255	-0.180629233229956	1	0.157843473716672	0.047597725604561	1
TRAPPC6B	0.0997062251641169	0.245982064181968	1	0.258695047690205	-0.114350937747511	1
TRAPPC8	0.37694499799313	-0.0660647976200393	1	0.611991694820129	-0.0394151027610271	1
TRBC1	0.00577904318652256	0.746739765430083	1	0.00707549599080248	0.659812191088243	1
TRBC2	0.364292376387077	-0.144083077152882	1	0.974754710143142	0.133554786820909	1
TRDC	0.0205878161987884	-0.268566750800973	1	0.503107602198313	-0.0383290910667653	1
TRERF1	0.798531478342596	0.067532644675153	1	.	.	.
TRG-AS1	0.0744725892519282	-0.256244685112036	1	0.817582686398988	-0.290236413973694	1
TRGC1	0.00692918450591111	0.36162656269953	1	0.00752516948783106	-0.0494102566562409	1
TRGC2	0.0706862193184901	0.338350715160973	1	0.930790636882058	0.383126472119847	1
TRGV9	0.0540202541426681	0.0909093772092613	1	.	.	.
TRIAP1	0.0292462253235221	0.28768021629136	1	0.122984731318413	0.0875932865546865	1
TRIB2	0.628473571292528	-0.102144398973838	1	.	.	.
TRIM11	0.533288380477081	0.237731104497011	1	0.626946315211569	0.177494687508812	1
TRIM13	0.0708790083199782	0.18021642127951	1	.	.	.
TRIM14	0.0364424085872977	0.223938754595326	1	0.242159484306986	0.0625968192125485	1
TRIM21	0.0121261145748183	0.178923726826387	1	.	.	.
TRIM22	0.0840551159593011	1.08801204638651	1	0.552045052705561	0.291488607906155	1
TRIM24	0.0540221223831564	-0.0112495017438832	1	0.595682033278436	-0.280110125390168	1
TRIM25	0.079882451782891	0.245961626740992	1	.	.	.
TRIM26	0.523048110904338	-0.0746401858925328	1	0.348854310450867	-0.148198852695637	1
TRIM27	0.86800210372377	-0.133756383219219	1	0.443146663955685	-0.104782498681951	1
TRIM28	0.824276589269183	-0.0557887732744745	1	0.365603287849962	0.150428530186122	1
TRIM33	0.296869667230747	0.252914270892281	1	0.255241806438765	-0.280400885183055	1
TRIM38	0.367220852609856	0.308940675086998	1	0.482894762428398	-0.120971608088957	1
TRIM41	0.452477347150374	-0.0647353040350098	1	0.145185241798087	0.186945196806063	1
TRIM44	0.977396985588508	0.228699295530486	1	0.598934335607627	0.0958172885765234	1
TRIM5	0.963253364164567	0.186538802463047	1	.	.	.
TRIM52	0.561282366066563	-0.0340623301857834	1	0.0349645500932657	0.15616315437622	1
TRIM56	0.636345400718814	0.0782380620135905	1	0.747653036977278	-0.0418128267879034	1
TRIM69	0.244254829231147	0.16747945302704	1	.	.	.
TRIM73	0.214071958969639	0.0198635984832261	1	0.0289042838330518	0.23913477262813	1
TRIM8	0.217569353719517	-0.281469370787625	1	0.805799440031938	-0.229875507502339	1
TRIOBP	0.722894129664307	0.00883454059564245	1	0.439676336024428	0.128982459698465	1
TRIP11	0.605331439140132	0.143733545003067	1	0.171480294367969	0.278577850476936	1
TRIP12	0.393329919003634	-0.133909941582467	1	0.207562372487304	-0.0174913038845377	1
TRIP4	0.944432741266546	0.0176196719575724	1	.	.	.
TRIR	0.0124741271444608	-0.0217830139191482	1	7.52878113147083e-06	-0.36836013905582	0.18381519132486
TRMT10C	0.0101467769928819	0.42302091213253	1	0.592715322729051	0.0639559690683185	1
TRMT11	0.120729134508642	0.19630815937072	1	0.429540465973887	0.0780281228219773	1
TRMT112	0.70143414527745	0.0250951198254974	1	0.473947984324136	0.343163109145018	1
TRMT13	0.15693063232838	0.191416873723131	1	0.196511568895547	-0.163495573407441	1
TRMT2A	0.270150345169149	-0.0353151825927808	1	0.946929994940898	0.125525532135709	1
TRMT6	0.448799308195683	0.0564619724773626	1	.	.	.
TRMU	0.459138373559062	0.111746025069969	1	.	.	.
TRNAU1AP	0.892543442641683	0.0652440373555406	1	0.134945738521583	0.142736364817635	1
TRNT1	.	.	.	0.823465152972868	0.180041556769229	1
TROVE2	0.197757031025066	0.283875947995528	1	0.416574151689231	-0.0507475045512301	1
TRPC4AP	0.952744606666522	0.0069569148932932	1	0.445942838142374	-0.0668901665098873	1
TRPM7	0.55069432725842	-0.165917689552974	1	0.17755660523544	-0.104773855363913	1
TRPT1	0.261264590148858	-0.225810401302154	1	.	.	.
TRPV2	0.593016856123858	-0.00928238309074858	1	0.39160407009145	-0.00487126958722361	1
TRRAP	.	.	.	0.787587826221038	-0.108992683848487	1
TSC2	0.51260542923861	0.0748814783398183	1	0.450634725125318	0.0263656800910518	1
TSC22D1	0.34465973984778	-0.00829973083990865	1	.	.	.
TSC22D2	0.123978987909515	0.218578076421352	1	0.966642683556264	-0.14555307031971	1
TSC22D3	0.254525966310896	0.0724770354280944	1	0.159581313359605	-0.145033069835308	1
TSC22D4	0.685539871565592	-0.00814808074441586	1	0.456449032829785	0.345158054149804	1
TSEN15	0.610693902127111	0.0956165300444196	1	0.586207943129327	-0.0199531124823886	1
TSEN34	0.660658507016498	-0.215347648471541	1	.	.	.
TSEN54	0.591884225957689	-0.0898147678424392	1	0.816581947221385	-0.244765074253404	1
TSFM	0.259605352881057	0.0993671283591011	1	.	.	.
TSG101	0.810149507978876	0.0227062970995788	1	0.865620139649009	0.0227561499902715	1
TSHZ1	0.180626082147484	0.204518116529732	1	.	.	.
TSN	0.188270009590153	0.110563581041007	1	0.595204221393273	0.0415818454155943	1
TSNAX	0.90835117276588	0.019461793606608	1	0.0661476294750658	0.320344984839071	1
TSPAN14	0.979686864666804	0.0528631450501652	1	0.86322151961017	-0.034075037109119	1
TSPAN17	0.328649044837178	-0.141936274566739	1	0.937008271298383	-0.0904889106462906	1
TSPAN2	0.994827284056686	0.130601040223592	1	0.306088040406824	-0.0182207323676181	1
TSPAN3	0.0655620899706957	-0.129838352123684	1	0.461714211643484	0.114893153282377	1
TSPAN31	0.0518924264849315	0.101459659486913	1	.	.	.
TSPAN32	0.861198505890172	-0.0178124716453576	1	0.551751887853556	-0.0251277043412419	1
TSPAN4	0.507422261443913	-0.194218377610003	1	0.487855895791209	-0.00268649258503389	1
TSPAN5	0.781610790043084	0.0168902297376375	1	.	.	.
TSPO	0.118778800560208	-0.322705571087472	1	0.109958569207912	0.189381674520242	1
TSPOAP1-AS1	0.37875512285076	-0.0727152650096987	1	0.870770696652029	-0.119945445548778	1
TSPYL1	0.805634905427027	-0.12368429798671	1	0.204856691021828	0.0570934799324804	1
TSPYL2	0.544198494180892	0.057811621214402	1	0.0691890891260511	-0.159521429895868	1
TSPYL4	0.723436407108641	0.103282478982739	1	0.965470757083392	-0.0759152407517778	1
TSR1	0.390354493510596	0.137650280127277	1	.	.	.
TSR2	0.232764751164805	0.202308112114963	1	0.0797529009073454	-0.0384887795303291	1
TSR3	0.74575810953164	0.0711537816254018	1	0.714795709458106	0.185815125581876	1
TSSC4	0.471362740572092	0.207693184143673	1	0.542731381147222	-0.078772466302641	1
TSTA3	0.946713805900955	0.00594729992007526	1	0.919643376639771	-0.082431309509138	1
TSTD1	0.532064606636695	0.0455740716083819	1	0.658650928254852	0.124469627152781	1
TTC1	0.0661375925792398	0.40443275134522	1	0.117836364880288	0.0139441829481676	1
TTC14	0.00173080750027933	0.529843254271763	1	0.912941144242784	0.0712483235514303	1
TTC17	0.119731079693766	0.287989354055347	1	0.695431945038873	-0.310587166913052	1
TTC19	0.182579984192427	0.0822900038941873	1	0.486199742947237	0.0636978448335636	1
TTC21B	0.0822085994804492	0.214105176948308	1	.	.	.
TTC3	0.102987313967815	0.246650683039652	1	0.916147643793474	-0.0651856089347597	1
TTC32	0.0230305011861863	-0.135292815057441	1	.	.	.
TTC37	0.0937183603884196	0.107408957686022	1	0.303441851122225	0.00325013476853275	1
TTC38	0.338038447913035	0.121239495535962	1	0.078689326713167	0.37681449518157	1
TTC39B	0.260945009410362	0.196887700095869	1	0.467772774032087	0.155502089929889	1
TTC39C	0.897704624290805	-0.096437447396227	1	0.988300965156972	0.0699113349259841	1
TTF1	0.0994558671482424	-0.252022642497603	1	0.807889801847957	0.0226817954066267	1
TTF2	.	.	.	0.298892086226635	0.0490687876424064	1
TTTY15	0.214792573860474	0.124455964419657	1	.	.	.
TUBA1A	0.617850540695532	-0.0796024380534912	1	0.274455477972869	0.227298423722148	1
TUBA1B	0.692218234516312	0.187528028234813	1	0.575925577778648	0.0867287716438025	1
TUBA1C	0.327484959805776	-0.0953399930623994	1	0.92579419611275	-0.0478839471832296	1
TUBA4A	0.187523995938819	-0.405471259370945	1	0.180206465878118	-0.540332113104733	1
TUBB	0.491660865033219	0.125356167857948	1	0.10681703124099	0.0745956425986386	1
TUBB4B	0.675307677466817	-0.0653372670714589	1	0.0209691299830244	-0.622391375013189	1
TUBGCP2	0.63107741003457	0.0525928560340051	1	0.715652861755038	0.16331978297733	1
TUBGCP4	0.0202442682871957	-0.177305097795553	1	.	.	.
TUFM	0.139430987587166	-0.155020661724739	1	0.210854863436726	0.0300421824620887	1
TULP4	0.815570454368104	-0.0235101579304203	1	0.982970950652639	-0.0283735677523918	1
TUSC2	0.404766889221386	-0.0699778764078504	1	0.465277028130308	-0.0207001357003178	1
TUT4	0.00265997418330404	-0.213281635023314	1	0.275626861589312	-0.34505875661241	1
TUT7	0.293477742147966	0.199035444423208	1	0.829358530969082	-0.0620628999939351	1
TWF1	0.984513362656853	0.102281949551445	1	0.17340993425045	-0.153880876385757	1
TWF2	0.805561261450976	0.209132760321089	1	0.311162077380045	0.31281884393461	1
TWISTNB	0.156736435895035	0.265643940065507	1	0.146936736895719	-0.162621355931709	1
TXK	0.00180563626231673	0.64122817793271	1	0.00256462200013684	0.374258727825504	1
TXLNA	0.53317943126563	0.201789417362437	1	.	.	.
TXLNG	0.861445322227148	0.0290229619225414	1	.	.	.
TXN	0.440936378838517	0.0583788221276345	1	0.892236173879096	-0.219424765780641	1
TXN2	0.839837420372911	-0.0734813088899126	1	0.0731060329575707	-0.219263853392801	1
TXNDC11	0.852231632358566	0.130971566726553	1	0.184368888443042	0.0392863541799437	1
TXNDC12	0.53055987364746	0.151228760649351	1	0.864522363013135	0.209926307462271	1
TXNDC15	0.643630570336199	0.0469327533664026	1	0.78429078293437	-0.081129233451799	1
TXNDC17	0.588276489548954	0.139998191085043	1	0.572100997557112	0.235358311133231	1
TXNDC9	0.358053506502071	0.111075803592668	1	0.731071632859506	0.0733967370819227	1
TXNIP	3.24299892747773e-08	0.831698624320528	0.000791778188143689	0.0488505042475158	0.429975025525078	1
TXNL1	0.871124894617368	0.0960724823353052	1	0.836873652853909	0.175364860337358	1
TXNL4A	0.375530686039784	-0.14678621650091	1	0.378456780881872	-0.259122724647949	1
TXNRD1	0.45173439655935	0.0769604496261599	1	0.222413196329873	0.21339539163296	1
TYMP	0.0106055599274986	0.524179675261211	1	0.17469959396179	0.0545299370299134	1
TYROBP	0.00132968520038741	0.250777198069434	1	0.000171369660598593	0.147743446975852	1
TYW1	.	.	.	0.848482737063612	-0.0391479665242949	1
TYW3	0.640908977807794	0.0926736048103627	1	0.0269711191916793	0.2481266790143	1
U2AF1	0.0838639065810543	0.193812913439668	1	0.190101989776855	0.282218315951291	1
U2AF1L4	0.561879045236335	-0.0882754960578351	1	.	.	.
U2AF2	0.453256903899321	-0.0753781392775807	1	0.948778665886878	-0.0345335078447999	1
U2SURP	0.102171801970019	0.305599983686888	1	0.450857060365216	-0.0251292514849006	1
UBA1	0.519847786716246	-0.195574388732152	1	0.960079599306665	0.0115852151293287	1
UBA2	0.468553992026948	0.120225770611143	1	0.294356574889082	0.162259190710556	1
UBA3	0.0774806055821278	0.163006387989944	1	.	.	.
UBA5	0.899309417318385	-0.0293725370973406	1	0.87447122026379	0.025151278574635	1
UBA52	0.0162861510539715	-0.182249239773591	1	0.0380226767653371	-0.191663227739805	1
UBA6	0.0220528412477657	0.35854429225926	1	0.0610088008235211	-0.37409325285814	1
UBA7	0.484100795727713	-0.0717986919790982	1	.	.	.
UBAC1	0.640825893405548	0.153811325708313	1	0.407276950427979	0.0411939674979525	1
UBAC2	0.750097187405525	0.0226266527151214	1	0.345518626518201	0.0550997512976634	1
UBALD2	0.691846448933923	0.0756406678675774	1	0.758534142672847	0.0299353304645187	1
UBAP1	0.0365286535174606	0.330394974163576	1	.	.	.
UBAP2	0.347776867263311	-0.025490827791359	1	0.165716850043382	-0.0326462639542058	1
UBAP2L	0.488582302270698	0.138147949010793	1	0.97565950290654	0.0719078164612105	1
UBASH3B	0.928775056324556	-0.0990745098997043	1	.	.	.
UBB	0.302742238337791	0.0431953872508357	1	0.526255284322608	0.222077697140661	1
UBC	0.0402150897090316	0.145272031541889	1	0.728035695194304	-0.0835831615503957	1
UBE2A	0.333275946862788	0.112321495719923	1	0.606533453958562	-0.161514202701313	1
UBE2B	0.534113816624802	-0.306950235805519	1	0.679336872617604	0.134436240819289	1
UBE2D1	0.363230399328362	0.255361745369349	1	0.254159467000759	-0.157480155218048	1
UBE2D2	0.703110966161556	-0.139387680925769	1	0.731201405405054	-0.00930216504813419	1
UBE2D3	0.0164427932388163	-0.154414463559823	1	0.975623506922988	-0.0641106268668163	1
UBE2E1	0.545228360732621	-0.0333641175382633	1	0.287012205772915	0.133144530951777	1
UBE2E3	0.733163667616693	0.070035080126257	1	0.201741086635248	-0.178921717749596	1
UBE2F	0.823496460647743	-0.00866894579503374	1	0.229706128644919	-0.150334475929365	1
UBE2G1	0.172205933368181	0.164208901559282	1	0.0614743857118542	0.053546645347002	1
UBE2G2	0.794548197908012	-0.235810930619816	1	0.745750870997086	-0.126743137959441	1
UBE2H	0.218786434770063	0.216233397770465	1	0.46651264629742	-0.127117634661576	1
UBE2I	0.698977033385881	0.210215613877641	1	0.139698815162144	0.00794561432877461	1
UBE2J1	0.36378019554705	0.109029374833508	1	0.348536163430226	-0.176822184577438	1
UBE2J2	0.112322225813077	0.216254005420492	1	0.168275738068692	0.0459016274096569	1
UBE2K	0.937794869374643	0.0840744533150388	1	0.671720267203761	-0.0409438452668994	1
UBE2L3	0.821664070735861	-0.0104491609778323	1	0.753402872574906	0.0183039154526901	1
UBE2L6	0.122462153406504	0.619878051769587	1	0.531468027148264	0.263764327656925	1
UBE2M	0.273054346246709	-0.211637049448978	1	0.125092819801517	0.251885063771524	1
UBE2N	0.509013789514721	0.22290575698081	1	0.498800659394118	0.235864245178416	1
UBE2Q1	0.151717025135503	0.222777284089619	1	0.194960631730537	0.12287536158516	1
UBE2Q2	0.493685784768221	0.0640559045918251	1	0.770030949334184	-0.0490679141516053	1
UBE2R2	0.499820993935685	0.181742417004749	1	0.981328603096117	-0.0630569810389419	1
UBE2S	0.0708995725622035	-0.182144784211324	1	0.818538438018102	-0.407373898655179	1
UBE2V1	0.247649018907275	0.137389113015357	1	0.122264323104029	0.106915987598441	1
UBE2V2	0.352974180312361	0.214431084923613	1	0.729055969351738	-0.0471097899338722	1
UBE2Z	0.648936693769651	-0.161651623884349	1	0.642562687207811	0.193857399583908	1
UBE3A	0.290736351180626	0.0198582891526751	1	0.20353004165493	0.0816557015418807	1
UBE3C	0.470280058713614	-0.00266459344697731	1	.	.	.
UBE4A	0.317762152616344	0.151099480347756	1	0.678780918099514	-0.137980145670518	1
UBE4B	0.00859334735585575	0.20450469778788	1	0.924321046244594	0.176499041787923	1
UBFD1	0.987722549848008	0.0240733429918826	1	.	.	.
UBL3	0.0606064211082705	0.147334124752273	1	0.926641926177218	0.0609679825299483	1
UBL4A	0.20816280804805	-0.0248780844390902	1	0.50752820727318	-0.0621301761202438	1
UBL5	0.499072607441732	0.347835291254382	1	0.205286598607332	0.354192950926148	1
UBL7	0.946790484320197	0.0133010334267907	1	0.283595854454542	0.142421125979277	1
UBLCP1	0.362624379119913	0.0303071890054565	1	0.908300053873154	-0.073287373327379	1
UBN1	0.587343029496514	0.0475809869882063	1	0.634562556132851	0.00304004439674244	1
UBN2	0.869156877600708	0.102071872679397	1	.	.	.
UBP1	0.162052616467057	0.077833020266211	1	.	.	.
UBQLN1	0.159669656186284	0.277021449051091	1	0.526133876648109	-0.165475403262225	1
UBQLN2	.	.	.	0.359787384780301	-0.0134081991143121	1
UBR1	0.139756882758949	0.216513372411086	1	0.498402059612726	-0.261229539474189	1
UBR2	0.0312638754882559	0.356939890900896	1	0.136626388530849	-0.00803307189844182	1
UBR3	0.876414207219938	0.07216228663288	1	.	.	.
UBR4	0.128228106727837	0.207436865802977	1	0.298824675169021	-0.0516901514969967	1
UBR5	0.413077926821458	-0.160455875438893	1	0.542163626803122	0.0371744723787265	1
UBR7	0.0431197363851866	0.208077366320796	1	.	.	.
UBTF	0.573216587456768	0.00139210227652287	1	0.0262778721737801	0.312410493851977	1
UBXN1	0.863987079681501	-0.0582276899686467	1	0.0995674785913244	-0.376358473803138	1
UBXN2A	0.339948919185792	-0.126252775579904	1	0.528837716939327	-0.0327929268728857	1
UBXN4	0.748046860133119	-0.0956557950742922	1	0.435921225905826	0.113896762388538	1
UBXN7	0.0369466788675537	-0.226288533220353	1	0.649656521641184	-0.041078071120464	1
UCHL3	0.133703966819534	0.18800868018841	1	.	.	.
UCHL5	0.872268857224461	0.254843815377175	1	0.296961680618309	-0.103935288769217	1
UCK1	0.0596640281229144	-0.138430892781332	1	.	.	.
UCKL1	.	.	.	0.232841555012779	0.25451438182362	1
UCP2	0.0763851372131077	0.135262800729796	1	0.636223367198848	-0.094896972041407	1
UFC1	0.765823023011303	0.100644011243183	1	0.477161506216472	0.041708853824818	1
UFD1	0.00368270553875056	-0.154349377069027	1	0.876039931265955	-0.356493043763798	1
UFD1L	0.0440070988801716	0.324861666737395	1	.	.	.
UFL1	0.945217088937549	-0.0141578414141845	1	0.231503775786996	0.0836869049581414	1
UFM1	0.841384837532713	0.072770650114939	1	0.902981528306171	-0.0467327533777613	1
UFSP2	0.420541113864212	-0.24705050516591	1	.	.	.
UGCG	.	.	.	0.229589780309549	0.0475490720531395	1
UGGT1	0.33010618635179	0.005616227707126	1	.	.	.
UGP2	0.00292284290692401	0.468023790668757	1	0.530243860260835	0.299636596732522	1
UHMK1	0.244826599315843	0.420295050630428	1	0.113539519565526	-0.0126034041441309	1
UHRF1BP1L	0.866802563039852	0.196779888836958	1	0.79930053154271	-0.15043222980303	1
UHRF2	0.818068849042952	-0.0999717454032102	1	0.896738546707715	0.00262969140356406	1
UIMC1	0.362736443472892	0.153056499751815	1	0.764393413003917	0.00140779778222666	1
ULK3	0.825821346557702	-0.0581863983620861	1	.	.	.
UMPS	0.298432775704759	-0.375666384176927	1	.	.	.
UNC119	0.128800042619363	-0.0806957817214272	1	0.840759616835571	0.00859074066745896	1
UNC13D	0.479044394005146	0.115465462668682	1	0.0141842791837446	0.362046597659019	1
UNC45A	0.778108604001112	-0.251435130699893	1	.	.	.
UNC50	0.625439384553986	-0.062267255745243	1	0.853520824905025	-0.0994818592048008	1
UNC93B1	0.174211016540172	0.112349445881589	1	.	.	.
UNG	0.421175999316491	-0.0875463677689846	1	.	.	.
UNK	0.381649647601231	0.142101170126859	1	.	.	.
UPF2	0.470461942057263	0.228041353834492	1	0.259647089215894	0.265342083753507	1
UPF3A	0.13665919261803	-0.31945163492835	1	0.835747426944454	-0.134754972198731	1
UPF3B	0.133797641572174	-0.20808917514641	1	0.78769081749667	0.0148717693159706	1
UPP1	0.167012096902911	0.39635773985806	1	0.745481475582916	0.0416036378230882	1
UQCC2	0.471868427614922	0.332394857483339	1	0.637919291932894	0.188106971647863	1
UQCC3	0.32258344054815	0.136533806447557	1	0.859977268629026	-0.0652892150257738	1
UQCR10	0.914341315809258	0.215929594726745	1	0.0132393700289812	0.607197759911593	1
UQCR11	0.457321204430051	0.0441545997253106	1	0.653598838373293	0.261553725181592	1
UQCRB	0.0418562786073071	-0.206286620656815	1	0.138084061116766	-0.0430466091133335	1
UQCRC1	0.12046935527598	0.280706088589855	1	0.491348987826711	0.137297603383248	1
UQCRC2	0.862625393514751	-0.0229397301691785	1	0.270861716729834	-0.0788344195234254	1
UQCRFS1	0.826051678958363	-0.0216864550402114	1	0.19780572150072	0.0506399656857259	1
UQCRH	0.18736685805178	0.103789147688171	1	0.245868770765041	0.0666048808362629	1
UQCRQ	0.342800445172657	0.0362919595674431	1	0.00765120966059343	0.164294597078199	1
URI1	0.103851325126276	0.407664309538518	1	0.733015408507412	-0.100286166959023	1
URM1	0.135036488234454	0.0863278060418156	1	0.387588824587751	0.11373498388091	1
UROD	0.935340091858392	0.0732849712040108	1	0.567928757786919	0.194478406521548	1
UROS	0.794299749389396	0.0439540118542239	1	0.871555812850329	-0.0628761192603209	1
USB1	0.995836719054346	0.0950349527566428	1	0.257216876810776	0.214166480718778	1
USE1	0.18086772831858	0.163450286545313	1	0.366043045101728	-0.00883132786110591	1
USF2	0.92218572137213	-0.249787112568475	1	0.562642687975627	-0.090344972881237	1
USF3	0.460075270216339	0.223899660842434	1	.	.	.
USMG5	0.00437323360875934	0.604698318608018	1	0.642146046974461	0.42150049207065	1
USO1	0.0849433666717135	0.345260782324522	1	0.322372880728477	-0.209935125214045	1
USP1	0.568072509466894	-0.0172070028428979	1	0.238214007184048	-0.050220394438023	1
USP10	0.600815356222987	0.0509891234352363	1	0.360565021392493	-0.0179928934730714	1
USP12	0.347368543042714	0.0140108292750628	1	0.795591019519042	-0.152786078790251	1
USP14	0.389231265060381	0.260167362008375	1	0.858001921435005	-0.0844050848788773	1
USP15	0.0454564883275941	0.37180659642191	1	0.197732948265914	-0.0672428336010054	1
USP16	0.762394983867724	0.197085381519303	1	0.307792070733689	0.130240987094149	1
USP18	0.000308030011900068	0.571691525807684	1	.	.	.
USP22	0.478850574691256	0.0880087204354885	1	0.0437562367534802	-0.0490907095352357	1
USP24	0.816013816724851	0.112259728982334	1	.	.	.
USP25	0.520769716150782	0.247222040207133	1	0.263310807693669	0.114553447234351	1
USP28	0.863715264534548	0.0838142583538274	1	0.500724032102875	0.0329439906351728	1
USP3	0.149797134307038	0.242531718946716	1	0.0651439106103405	-0.18196178095296	1
USP30-AS1	0.180731034728996	0.225161392768223	1	.	.	.
USP33	0.368486922089343	0.255166775445328	1	0.96985152947011	0.00884765530167819	1
USP34	0.985989418823947	-0.00851252193922103	1	0.697130841070805	0.0484154172547731	1
USP36	0.584301030050234	-0.0878913923583674	1	0.903060657193605	-0.0615489787682949	1
USP38	0.177115066562767	0.176857768646565	1	0.45954560550042	-0.135138488203127	1
USP39	0.833684040582238	0.137309742110296	1	.	.	.
USP4	0.457273920925719	0.223450376250183	1	0.515175087451017	-0.0423347905406329	1
USP42	.	.	.	0.611203223311024	-0.173354223166357	1
USP47	0.921339477384626	-0.00850516165220427	1	0.558803684990633	-0.225557112415245	1
USP48	0.750294798856609	-0.0491632906497217	1	0.493821283677721	-0.168711493296177	1
USP7	0.052227126344931	0.00209232734488562	1	0.960326599950832	-0.073054845418522	1
USP8	0.410322629586248	0.123112377742626	1	0.737841466410198	-0.274487262514454	1
USP9X	0.103451814602898	0.168458700821299	1	0.29118948157763	-0.0588194843247784	1
USPL1	0.261483545683884	-0.132707181491669	1	.	.	.
UTP11	0.991245635179864	0.253121324831978	1	.	.	.
UTP14A	0.567449118907763	0.0919623388479158	1	.	.	.
UTP18	0.278936969923541	0.025681889832576	1	0.594905189722343	-0.100219252294383	1
UTP23	0.251794822739477	0.139554758796701	1	0.246557382603613	0.175158896944882	1
UTP3	0.0152525722217854	0.248345640891444	1	0.897201582443003	0.01012320180802	1
UTP4	0.237987234937885	-0.0942199677758038	1	.	.	.
UTP6	0.678589829726985	0.100276804379827	1	0.0437295903322985	-0.193457680690556	1
UTRN	0.0954008044904639	0.547166946172831	1	0.167590435233054	0.1604764036463	1
UTS2	0.456516096372409	-0.176352897769818	1	0.223670765877051	0.331687108722202	1
UTY	0.996765864974537	0.289856089759078	1	0.929817466915973	0.365869651547298	1
UVRAG	0.767619180292932	0.22184317656151	1	0.315284232314791	-0.272445812887709	1
UXT	0.126407871856279	-0.208401480103056	1	0.47779830724867	-0.0255399376913534	1
VAMP2	0.401422900136752	-0.249864741631167	1	0.00999418720394521	-0.0787584709562903	1
VAMP3	0.183575031094925	0.188124484067082	1	0.611768889311115	-0.109265488638232	1
VAMP4	0.000105793699692738	0.161286500269702	1	.	.	.
VAMP5	0.830346417581304	0.100110609660213	1	0.795980005652673	0.230980915141611	1
VAMP7	0.624375886887096	0.00032134481777385	1	.	.	.
VAMP8	0.338237053152287	0.420850970176082	1	0.0113564053139995	0.174956193832761	1
VAPA	0.189990449153631	0.252470170055018	1	0.367073228267546	-0.177209073122095	1
VARS	.	.	.	0.622986787444658	0.159188187166541	1
VASP	0.997190424752252	0.0302601337328621	1	0.564758934036981	0.150371254019032	1
VAV1	0.857919174930161	0.0489087139911069	1	0.782302985712947	0.0144844141912263	1
VAV3	0.128868430908994	0.145128183336515	1	0.243688162939257	0.298172469268124	1
VBP1	0.136071608319034	0.245620154939164	1	0.759915000360162	0.236446606838796	1
VCL	0.566943530312731	0.0762948078057415	1	0.361768410896681	-0.0555835521143109	1
VCP	0.293848093928848	-0.0219171488079122	1	0.298761042709578	-0.0273283829740988	1
VCPIP1	0.26566712927955	0.312673523398222	1	0.263898339832892	-0.0942356983303367	1
VCPKMT	0.444639683519105	-0.071302134012661	1	.	.	.
VDAC1	0.983575993296062	-0.0589354506059336	1	0.0595386051802884	0.482975627241604	1
VDAC2	0.356167315597651	-0.0517082250268392	1	0.6919998856778	-0.0440968877995231	1
VDAC3	0.487559657539876	-0.0609875249475147	1	0.756696532215526	0.0273589271677156	1
VEGFB	0.209203842961235	0.225125736412718	1	0.77559920649039	0.200022117183434	1
VEZF1	0.719172949909647	0.00809714896274449	1	0.360307572644845	-0.152044474952123	1
VEZT	0.187336516090202	0.128168988736812	1	0.56554053689443	0.0689282846914027	1
VGLL4	0.0870907170546013	0.0588255420532856	1	0.939810225708284	0.0121648403005243	1
VHL	0.463401599495716	0.0611979066556132	1	0.21219123017584	-0.0705143085601318	1
VILL	0.1307669759138	-0.174189132085993	1	.	.	.
VIM	0.152251901648744	-0.0324945222794462	1	0.357729857517702	-0.20551090996263	1
VIMP	0.0509400958148405	0.322967056233902	1	0.659751546698832	0.359397262210623	1
VIRMA	0.330291454372472	0.0421447838079494	1	0.58828035351586	-0.126295075595716	1
VKORC1	0.461381355424341	0.21299556762329	1	0.524162918489397	0.382183345178941	1
VMA21	0.917859724984651	-0.0486936280175125	1	0.350461029058969	-0.00589676375346548	1
VMP1	0.469942362781455	-0.204013686230186	1	0.687591640729838	-0.140125171937457	1
VOPP1	0.312797652741137	0.12173390011597	1	0.865319776384571	0.0853881356318564	1
VPS11	0.259556953100365	-0.00696247760428678	1	0.527337692933398	0.190308725528637	1
VPS13A	0.647939126490261	0.0664800899186839	1	0.585806960595659	-0.138703084619256	1
VPS13B	0.0992135861316873	0.202315739761316	1	.	.	.
VPS13C	0.115840790485846	0.559147525568851	1	0.146362822058337	-0.0690239003737205	1
VPS16	0.55536743911208	-0.164789236660663	1	0.400426589393818	0.212555313213619	1
VPS25	0.172931082216985	-0.115415641847618	1	0.523616244765388	-0.0055863173639793	1
VPS26A	0.695649327778988	0.207986721625594	1	0.0544916483350118	0.129453567688775	1
VPS26B	0.825688522171303	-0.00742132378793758	1	0.0735491813609556	0.0988189508419848	1
VPS26C	0.705458605683896	0.017067845621925	1	0.741575705471981	-0.0214306099431611	1
VPS28	0.24134012673924	-0.0431573468828008	1	0.254837912013413	0.0840780209474725	1
VPS29	0.889220583972157	-0.0178544774564489	1	0.745622583741621	0.0206905983229029	1
VPS35	0.503418696858989	0.00160899315682889	1	0.91394074580037	0.0925429558127741	1
VPS36	0.817281474193718	0.0798979381407445	1	0.178491147905559	0.216965554881538	1
VPS37A	0.601295144516987	0.0505826124103606	1	.	.	.
VPS37B	0.423149033034671	-0.0968036804080528	1	0.396097448927016	-0.179605217691102	1
VPS41	0.150314123262086	0.333207917954581	1	0.132229889390427	0.145473358474003	1
VPS4A	0.0536038241494393	0.322932202768785	1	0.927101051532743	-0.0377808915983623	1
VPS4B	0.888986929039754	0.105843756756034	1	0.868239353221138	0.105912341708809	1
VPS51	0.15128525765592	-0.080322908490531	1	0.557217826191806	-0.12070867619653	1
VPS53	0.324567883659928	0.171650899919474	1	0.449151895248025	-0.0570327199735184	1
VPS72	0.727683609751951	0.0299024170436027	1	.	.	.
VPS8	0.161572365069217	0.106689706914273	1	0.0446970270410192	0.269935141622083	1
VRK1	0.0573373728633109	-0.175950238717669	1	0.197860745731779	-0.0287948158684412	1
VRK2	0.0760762863318439	0.230453242204439	1	.	.	.
VRK3	0.165218537349234	0.120378294709178	1	0.348688269899278	-0.0373396813579873	1
VSIR	0.00450180929414535	-0.0512916645857117	1	0.843292268963758	-0.415146823993005	1
VTA1	0.512574617612689	0.275984689486537	1	.	.	.
VTI1A	0.651549484331105	0.196363065638479	1	0.145042686168379	-0.262571227839054	1
VTI1B	0.397761223123848	0.105170501263674	1	0.282676402330328	0.124526590158973	1
WAC	0.131319866584029	0.279021216332238	1	0.815642593536482	0.0738424622915024	1
WAC-AS1	0.0973374663821583	0.295527226404908	1	0.58557794765325	-0.00196963268989025	1
WAPL	0.780654601575391	0.185989126709734	1	0.656654510347911	0.185807452604472	1
WARS	0.0626653390047214	0.463941454641237	1	.	.	.
WARS2	.	.	.	0.550219545094481	0.226165383452314	1
WAS	0.238608535493745	-0.0266478247408541	1	0.616615168071848	-0.113975411926221	1
WASF2	0.0763667486745596	-0.0140503540413941	1	0.301432645131612	0.075931856603791	1
WASHC2A	0.0518747798650114	-0.190266189917001	1	0.303664678480596	-0.258567624682176	1
WASHC2C	0.00463238812292459	-0.353326722250212	1	0.0569863408305325	-0.192656963879727	1
WASHC3	0.287858617053752	0.123282616348949	1	0.231793718062788	-0.240372689281737	1
WASHC4	0.20140389192027	-0.015750848885259	1	.	.	.
WASL	.	.	.	0.557996744101955	-0.233796475772419	1
WBP11	0.481642407458373	0.238959467782208	1	0.69277663192884	0.0487617852180362	1
WBP1L	0.485765822893033	0.0830089649417536	1	.	.	.
WBP2	0.90245443264006	0.0697087297779244	1	0.950696524675947	0.100623184556768	1
WBP4	.	.	.	0.0478228190466902	0.160403107841486	1
WBSCR22	.	.	.	0.650923727578219	0.341332516236903	1
WDFY1	0.0797141857118578	0.253476018857047	1	0.500986527731561	0.00276815275009923	1
WDFY2	0.70700550368915	0.0748871252463555	1	0.238801602158773	0.211935809260216	1
WDR1	0.416656392115553	0.0222701102860252	1	0.822814017688856	0.0274120985573696	1
WDR11	0.303824130586029	0.162814533074932	1	0.820687603935897	0.175652841378856	1
WDR13	0.506200071082864	-0.0284009036163358	1	0.259013266019159	-0.181822285421989	1
WDR18	0.746346472584149	0.0670167040684344	1	0.59499920531429	0.1660045069148	1
WDR20	0.511050934227353	0.0907886501636895	1	.	.	.
WDR26	0.102651100530841	-0.131380957846071	1	0.603761943292339	-0.0427570173910603	1
WDR33	0.351772179837223	0.161110305926327	1	0.210886825355027	0.185627328741302	1
WDR36	0.00668003286056798	0.222944827013824	1	.	.	.
WDR37	0.042165989448407	0.232864278065982	1	.	.	.
WDR41	.	.	.	0.94672484420017	0.00994899599259602	1
WDR43	0.423171908223941	0.0526622118753236	1	0.400477013415472	-0.23645235437693	1
WDR45	0.743307939445916	-0.113252612923736	1	0.477260064631846	-0.152799258195025	1
WDR45B	0.521981023669613	-0.255386520413244	1	0.910762531113796	-0.200722423810181	1
WDR46	0.130242381681958	0.182628750909914	1	0.596629403420611	0.0292995871560665	1
WDR48	0.61940023438458	0.0602309605085015	1	0.778810881970354	-0.014006841290053	1
WDR54	0.798120546504861	-0.0952438092247114	1	0.48002963025386	0.177815482546485	1
WDR55	0.0742713465432397	0.176381126437814	1	.	.	.
WDR60	0.358207951805137	0.0080576804517509	1	0.0151791849844968	0.120245588590147	1
WDR61	0.149571321186919	0.187329763715864	1	0.458376090275087	-0.00155622417683488	1
WDR70	0.0298816174880652	0.276464452641499	1	0.662126920093834	0.0230682243903849	1
WDR73	0.00131236184136205	-0.139677068467321	1	0.615549818743988	-0.135889228914469	1
WDR74	0.570309550745509	-0.147107922910869	1	0.555969170876127	0.0692863586342327	1
WDR82	0.41476874092695	0.154495746123508	1	0.0142005087009887	0.102133406009038	1
WDR83	0.628249371533559	0.169060689529946	1	0.336228105619773	-0.0392356492515872	1
WDR83OS	0.657134721835799	0.0243691688196526	1	0.187369941948168	0.159334234297288	1
WDSUB1	0.0171297200728869	0.313846068243493	1	0.0592242439299598	0.139672925108738	1
WDTC1	0.742179697535472	-0.03202160065919	1	0.425201851017094	0.329443219860652	1
WHAMM	0.18903469070479	-0.289461892205216	1	0.634984127054582	-0.0081737581839415	1
WHRN	.	.	.	0.0173808546088323	-0.279068091001801	1
WHSC1L1	0.023251288420076	0.478518627245136	1	0.645091908763825	0.411028850792327	1
WIPF1	0.257407319069866	0.120313008482691	1	0.529674528585362	0.0189152121500442	1
WIPF2	0.128469050637605	-0.208514443456016	1	.	.	.
WIPI1	0.786868266295104	0.0948682552214786	1	0.250981871783925	-0.0758573553314155	1
WIPI2	0.261222233992865	-0.0730074281020466	1	0.138253481310015	0.34013751499191	1
WNK1	0.460302549541898	0.200719377007405	1	0.0145442005167349	0.180362243991653	1
WRAP53	0.00481820904521329	-0.241276901528225	1	.	.	.
WRAP73	0.407173999286737	0.00951325385639495	1	.	.	.
WRN	0.510596636505296	0.172602578044366	1	.	.	.
WRNIP1	0.785514840797711	0.0940349196365002	1	.	.	.
WSB1	0.273430001838285	-0.237735619862267	1	0.89258460105298	-0.217157502641354	1
WTAP	0.0770428417167192	0.163000589160521	1	0.788220281962807	-0.416255701333863	1
WWP1	0.570763877622051	-0.0401660486730326	1	0.77427418704047	0.0470081474826591	1
WWP2	0.997675735291479	-0.0220285998955131	1	0.0299715553479058	0.346489778266692	1
XAB2	.	.	.	0.630344548537822	0.0774305343514956	1
XAF1	2.91835384644111e-08	2.14217983895343	0.000712516091608597	0.138466353749892	0.142531879589943	1
XBP1	0.0563675290725829	0.36231029264328	1	0.356447374623724	0.0522621209277048	1
XCL1	0.338366198115854	-0.383611047393807	1	0.693984340042021	-0.696951364979771	1
XCL2	0.0795196215518255	0.367377719754487	1	0.691068621109048	-0.113179997946574	1
XIAP	0.415853282398558	0.103361437789957	1	0.817796070286845	-0.193886897639113	1
XIST	0.566645848842151	-0.872558229592106	1	0.91740498073053	-1.11506499157217	1
XPA	0.606502799850025	-0.0150014920353878	1	0.196062325922112	0.0199214557505301	1
XPC	0.93537906632507	-0.112976577558209	1	0.659156668175084	-0.161285625973738	1
XPNPEP1	0.887102212441909	0.057008857453209	1	0.922795918525084	-0.0858262508284196	1
XPO1	0.577920897656232	0.165042151904564	1	0.517804771471058	-0.0200277859234362	1
XPO6	0.13149089247551	0.110058563806836	1	0.691646097783358	-0.0268871680365008	1
XRCC5	0.930280206530159	0.0309149552703458	1	0.737600646459722	0.0383640668325156	1
XRCC6	0.199548582673588	0.332283543630552	1	0.68847243994152	0.0211184331880958	1
XRN1	0.1168201184662	0.632982443130995	1	0.236661370611403	0.168542168672944	1
XRN2	0.378425489469854	0.201580456195223	1	0.372307296634146	-0.0364352546611867	1
XYLT1	.	.	.	0.460853541891414	-0.144332751893813	1
YAF2	0.480043637607421	0.0301705414746753	1	0.483695522835564	0.133831757820932	1
YARS	0.37531071715043	0.293280601732994	1	0.636235411267708	-0.0510013451706534	1
YBEY	0.0865244306135051	-0.130786760051922	1	0.862213684073871	0.0672026886289761	1
YBX1	0.464126031813449	-0.196005601491351	1	0.433636282056756	-0.0469451696747414	1
YBX3	0.666521895905186	-0.058747547843894	1	0.991211363970399	-0.384486242633814	1
YDJC	0.960865140683334	0.0806159868512361	1	0.336291394515636	0.0899579856510211	1
YEATS4	0.450140993670354	0.214426789926356	1	0.0239075787585048	0.186113733369805	1
YES1	0.377910366275255	0.367924836546891	1	0.352151207987147	-0.130048895724447	1
YIF1A	0.0888670674180547	0.18850673438036	1	0.330788615334366	-0.161098483125098	1
YIPF2	0.803712420223615	0.0842360099190489	1	.	.	.
YIPF3	0.730885354836287	0.132445466881084	1	0.546621524228999	-0.00310391074133948	1
YIPF4	0.0231745442860069	0.318990560602008	1	0.290924119387997	0.127556317885111	1
YIPF5	0.731216516260849	0.0817042472103951	1	.	.	.
YIPF6	0.138247281159459	0.121701127111161	1	0.00852071578438656	0.0334622943118648	1
YJU2	0.980481035215625	0.0910179978751297	1	.	.	.
YKT6	0.201515043077329	0.115002772150244	1	.	.	.
YLPM1	0.15196245724747	0.198343326584089	1	0.27848609284941	-0.148388828500685	1
YME1L1	0.359459696666782	-0.191025167428288	1	0.829621228543749	-0.0410438662237049	1
YPEL1	0.0181954027738541	0.274912546055517	1	0.0334583510030567	-0.0182005041058479	1
YPEL3	0.257239744764813	-0.268440123926782	1	0.242670595341119	0.325533812996195	1
YPEL5	0.0178820709600719	-0.170433635201763	1	0.0747631132056369	-0.474458568806912	1
YRDC	0.0889376285404039	0.0577407704982593	1	0.866823855140424	0.00821176468899859	1
YTHDC1	0.581877744288948	0.0804877184511998	1	0.0612066782940496	-0.144221630684482	1
YTHDC2	0.600912340984695	-0.0384966382672141	1	0.589400780105955	-0.094019491887194	1
YTHDF2	0.215402154646629	0.072282762367887	1	0.935493642926786	-0.257031019303494	1
YTHDF3	0.283796731355699	0.020567243002395	1	0.857037448958978	-0.360224409106606	1
YWHAB	0.469421350747091	0.268717237237822	1	0.0131109302259739	0.154871338606355	1
YWHAE	0.431906705563056	-0.281892278178435	1	0.0256145616542073	0.145477110396768	1
YWHAG	0.991174206116372	0.00399390986250658	1	.	.	.
YWHAH	0.31035914068368	0.201741030275687	1	0.731092560349368	0.328611126222505	1
YWHAQ	0.594669587880883	-0.00620095526711939	1	0.431481778601828	-0.0273178144815314	1
YWHAZ	0.792718546921258	0.200411078093128	1	0.680558567286351	0.0411158170204247	1
YY1	0.802600829108015	0.0937342766120619	1	0.414994022251507	-0.225906917316236	1
YY1AP1	.	.	.	0.25046669350036	0.00414630131397997	1
Z93241.1	0.0130967291428975	-0.271136059329571	1	0.802301174542949	-0.2459269783274	1
Z98885.3	0.066247897684118	-0.318090579897046	1	.	.	.
ZADH2	0.332681169325391	0.160929322887023	1	0.741255771856722	0.177232567866925	1
ZAP70	0.608443794214543	-0.00543831091653746	1	0.383268335398599	0.218609585544947	1
ZBED1	0.705748733872744	-0.0792690393118315	1	0.685080397167898	0.103810540317263	1
ZBED4	0.984759646828301	-0.0335241870576299	1	0.849675053071229	0.00811942766457219	1
ZBED5	0.271486962788829	0.0971364366045642	1	.	.	.
ZBP1	0.128977201823682	0.344056483798119	1	0.802417103010188	0.0545293533756827	1
ZBTB1	0.0673167934801949	0.266333963867666	1	0.0877944899836299	-0.239082793938043	1
ZBTB10	0.172988423453254	-0.176427686613185	1	0.0195981318246733	-0.100136520748856	1
ZBTB11	0.783783497035574	-0.0289394799234479	1	0.891004789655921	-0.312865055350605	1
ZBTB16	0.398753652115455	-0.0529534403196738	1	0.291961632207456	0.217501622277787	1
ZBTB20	0.244661862890707	0.284126042721095	1	0.777261627938846	-0.18890951922126	1
ZBTB21	0.233816944446783	0.227455730448015	1	0.597464063721183	-0.064640695981219	1
ZBTB24	0.393116332374592	0.11497103794209	1	0.983358336220851	0.195033630153367	1
ZBTB25	0.411572154034521	-0.0923197415770925	1	0.723174318254053	0.00536088719904598	1
ZBTB38	0.887856731848129	0.195842510409365	1	0.503180498619928	-0.0672198374979541	1
ZBTB41	0.202918121298499	0.217499981113219	1	.	.	.
ZBTB43	0.72679774532379	-0.149963897329017	1	0.00160506824049384	0.367244493455611	1
ZBTB44	0.494217642680745	0.216053043178471	1	0.331173191769741	0.0826509107585987	1
ZBTB7A	0.810618047621732	-0.127018819820037	1	0.882378026893937	-0.169281756835345	1
ZBTB8OS	0.818268133754679	0.10064534253089	1	0.936045454942503	0.130314170932416	1
ZC3H11A	.	.	.	0.242381792395507	0.322618676619656	1
ZC3H12A	0.54003942746366	-0.124510743705466	1	0.282599121035285	-0.402149549870023	1
ZC3H13	0.00452088176726815	0.484183112705811	1	0.93034675212323	0.076153854256237	1
ZC3H14	0.985700374797051	0.190424375191619	1	.	.	.
ZC3H15	0.969175641082259	0.0435372558424396	1	0.621893520554715	-0.0201402902375551	1
ZC3H18	0.0278220573683193	0.242892999741476	1	0.226736374625163	-0.0742117457501018	1
ZC3H4	0.644291430210148	0.0817355767785308	1	.	.	.
ZC3H6	.	.	.	0.818000626489048	-0.127920075487671	1
ZC3H7A	0.962422468388758	0.0202669837644255	1	0.842897865450072	-0.113090205137591	1
ZC3H8	0.68814713692605	0.0302388296810679	1	0.657723371173219	0.0929568126803478	1
ZC3HAV1	0.115182641001667	0.401623259473861	1	0.472741750783207	-0.0930979491745749	1
ZCCHC10	0.117198440210225	0.154055329966213	1	.	.	.
ZCCHC17	0.530321839425787	0.00033683612653268	1	0.864772079738248	-0.0225602454445629	1
ZCCHC2	0.742441393613537	-0.143228086701662	1	0.718572483698211	-0.171131821524428	1
ZCCHC7	0.630965339206848	-0.0628336766822177	1	0.15611517191893	0.208153373067362	1
ZCCHC8	0.700948125420747	-0.0226292856940022	1	0.151733853041613	-0.0209868060775865	1
ZCRB1	0.673366731027453	0.252522354693541	1	0.389789659888192	-0.139911210677509	1
ZDHHC12	0.0215036756810721	0.387301491548163	1	0.197555676399824	-0.137468913638066	1
ZDHHC17	0.174756910296375	0.181626914387879	1	.	.	.
ZDHHC18	0.883890242532888	0.006880778937016	1	0.432163956006221	0.0635578483841819	1
ZDHHC2	0.109521118553478	0.350933835276938	1	0.795110146157829	-0.0499819890640963	1
ZDHHC20	0.0434182457886306	0.448161716587572	1	0.378051674257804	0.186867439076047	1
ZDHHC21	0.157709872147531	-0.109173573090407	1	0.208745953732769	0.165898922745462	1
ZDHHC24	0.485102110530707	-0.0816554732048248	1	0.459970198967105	-0.0670871508169686	1
ZDHHC3	0.563144362310661	0.275321411486872	1	0.0253817335155013	0.073940413470185	1
ZDHHC4	0.973177345582042	-0.0150842967869346	1	0.746406050975554	-0.124951851043935	1
ZDHHC5	0.994481758624079	0.111126674678748	1	.	.	.
ZDHHC6	0.0118292549460103	0.151648761424225	1	.	.	.
ZEB1	0.36450202782609	-0.138755644877104	1	0.80457599736053	-0.157161760555996	1
ZEB2	0.0491651351958339	0.373446813784835	1	0.04329517153015	-0.0891178106089434	1
ZFAND1	0.12053108732339	0.104559979493881	1	0.664232678871336	0.068257514932135	1
ZFAND2A	0.595346162951901	0.0285054552401238	1	0.631289568905491	0.012264955074343	1
ZFAND2B	0.0929120317229013	-0.0426384910292673	1	0.687511055174067	0.167759884602084	1
ZFAND3	0.109629150328452	0.292653822456112	1	0.75796477819198	-0.069045184428682	1
ZFAND5	0.222149429029696	0.191697535600439	1	0.442854495332546	-0.508075039125473	1
ZFAND6	0.705488225536159	-0.115158238038667	1	0.142408840479623	0.147268375323229	1
ZFAS1	0.00460842172759715	-0.242231659724444	1	0.0378933113116306	-0.149749525093851	1
ZFC3H1	0.283474328366064	0.143307042555363	1	0.732743877085844	0.225326590991692	1
ZFP36	0.542385183258527	-0.107606598023089	1	1.6654503121071e-05	-0.739132791632475	0.406619693700948
ZFP36L1	0.0324189481013454	-0.427598096433992	1	0.519348980733213	-0.198611723523498	1
ZFP36L2	0.268394440227985	-0.0821003181698474	1	0.116072079471592	-0.392467548566585	1
ZFP90	0.713325717995438	0.197181227378396	1	.	.	.
ZFP91	.	.	.	0.88112447030097	-0.192697882172954	1
ZFPL1	0.901684393490137	-0.0131493338795107	1	0.196013457484489	0.00576410931041027	1
ZFPM1	0.220673115109019	0.0903590250154478	1	0.723815721035163	0.0266332732308976	1
ZFR	0.562362143735634	0.125192788895065	1	0.580341689191599	-0.123720860697708	1
ZFX	0.0979803709150773	0.225079846410808	1	0.245074193455211	-0.116744128772911	1
ZFYVE16	.	.	.	0.35121879908776	-0.150282213350168	1
ZHX1	0.069998488557763	0.347992257330988	1	0.45681126061244	0.0140388637793992	1
ZKSCAN1	0.265179779592091	-0.0131678933947142	1	0.566673426804273	0.131522449615166	1
ZMAT2	0.919017814613007	0.0492329815328706	1	0.367843759183922	0.0858562038778639	1
ZMAT5	0.516402445252673	-0.0224355321736671	1	0.959734017032685	0.0560306114377843	1
ZMIZ1	.	.	.	0.99874188025493	-0.131158485857895	1
ZMYM2	0.311905164437604	-0.142264682185586	1	0.964104455711213	-0.162301059959899	1
ZMYM4	0.671847667358856	0.252727899274704	1	0.638590165556879	-0.104503856104392	1
ZMYM5	0.414692793818129	0.0776358216844943	1	0.726172449513471	0.0272677228510091	1
ZMYND11	0.138511297788013	0.248311358691776	1	0.462898129038667	-0.0205793951716561	1
ZMYND8	0.537915544684167	-0.0269025091399946	1	0.43073685271442	-0.0778443107995795	1
ZNF101	0.0194177399137928	0.318191636813428	1	.	.	.
ZNF106	0.00772612518268481	0.282463681012621	1	0.762667704464307	-0.0887691831132443	1
ZNF12	0.00897812351417745	0.23716909248215	1	.	.	.
ZNF121	0.606360479477644	0.126376576170109	1	.	.	.
ZNF131	0.882148190380175	-0.300872828811229	1	0.0835340456660967	-0.134651954261018	1
ZNF138	.	.	.	0.928725208306276	-0.0752039841756002	1
ZNF141	0.327655618651071	-0.0430867523535376	1	.	.	.
ZNF143	0.304924513649606	0.20093971356125	1	.	.	.
ZNF146	0.355368162134626	0.0961367530383274	1	.	.	.
ZNF148	0.842229317389673	0.164032547148745	1	0.622602259245795	-0.0589718917548153	1
ZNF160	0.737359212186784	0.136447274017769	1	0.828255105654358	0.0237020112159584	1
ZNF195	0.486010785937984	0.0983914317465229	1	.	.	.
ZNF207	0.0320543026916128	0.311687054440856	1	0.245128118278624	-0.0531661469388218	1
ZNF213-AS1	0.944080327869402	-0.182730364318984	1	.	.	.
ZNF217	0.0135662787480437	0.26467341843251	1	0.699862765798292	-0.0927226715091681	1
ZNF22	0.626426493072855	0.124866827813442	1	0.517702361043184	0.0276477190518956	1
ZNF224	0.372601018585042	0.045723723442386	1	0.538231854891402	0.227031419608399	1
ZNF226	0.129646952671321	0.158875081824707	1	.	.	.
ZNF24	0.280640765467765	0.0400269062666838	1	0.639664988147386	0.137718871821383	1
ZNF254	0.889608442423956	-0.0442773506585667	1	.	.	.
ZNF26	0.705057530711952	-0.0882624691871602	1	0.240213173766659	-0.245856848910196	1
ZNF263	0.537502378310194	0.177797113808747	1	.	.	.
ZNF264	0.1561259464661	0.113674180161554	1	0.130722880302008	-0.228461295741741	1
ZNF266	0.321909791453221	0.150014711050416	1	0.422517848793624	0.0590690191833702	1
ZNF267	0.712884406409308	0.205181289980917	1	0.141326120205054	0.0484965661156306	1
ZNF274	0.555735746257542	-0.10806074273236	1	0.618237510326519	0.0886490969906979	1
ZNF276	0.598446214194129	0.181029948417505	1	0.453424441363349	0.00103096501855127	1
ZNF277	0.769629612425305	-0.0838706133850594	1	0.010281280146299	0.188629188586738	1
ZNF280D	0.754971017296939	0.123618309454457	1	0.239137745049278	-0.0319778836190837	1
ZNF281	0.283032194890463	0.142314237934005	1	0.810458604178055	-0.00649151613255466	1
ZNF292	0.308163154310312	0.27994553870623	1	0.938711087347903	0.00599989098428777	1
ZNF296	0.0577478017148318	0.266417428438979	1	.	.	.
ZNF3	0.103694248207395	0.211676960955445	1	.	.	.
ZNF302	0.119544115736108	0.170152961882876	1	0.856831293251194	0.103883137695483	1
ZNF32	0.864063637819746	0.0583698103016257	1	0.0900944806708347	0.281668247243095	1
ZNF326	0.887336493196399	-0.0808304193681502	1	0.379538939900882	-0.0512148492589444	1
ZNF331	0.329782757370827	-0.233495611321195	1	0.665125188381374	-0.790709607590276	1
ZNF335	.	.	.	0.736067589194418	-0.0197720538208529	1
ZNF33A	0.197126040773514	0.378030583917273	1	0.122342644068069	0.227526342642712	1
ZNF350	0.766004594899671	0.0646925569945589	1	.	.	.
ZNF37A	0.86456290239644	0.209079700178454	1	.	.	.
ZNF394	0.19590883456823	0.10657725749167	1	0.845040561836757	-0.425196959133126	1
ZNF407	0.547656311323245	0.209719451039605	1	0.0912097432655062	0.102659074800688	1
ZNF426	0.772388141835723	0.0590310258235105	1	.	.	.
ZNF428	0.271934920211295	0.206295655343763	1	0.0202154703249051	-0.0917490762124166	1
ZNF43	0.236498851592999	0.32360992090878	1	.	.	.
ZNF430	0.45861981964773	0.178339956191952	1	0.0871526347945577	-0.105807539961254	1
ZNF431	0.829524862421389	-0.0842950418736139	1	0.379488666335962	-0.0166438538399306	1
ZNF44	1	-0.038298692623386	1	.	.	.
ZNF451	0.645632064328551	0.00332808752678104	1	0.427437571415011	-0.0512005386069646	1
ZNF480	0.680340115601064	0.123868424482266	1	0.431519328605545	0.0802994728085685	1
ZNF487	0.721642630571211	-0.00699750614401157	1	0.369106975689685	0.243032372066644	1
ZNF493	0.450803933253429	0.0555467974267062	1	0.787342258509677	-0.00209348822986366	1
ZNF506	0.575052779985402	0.0956634711688055	1	0.268660468510312	0.182188391729942	1
ZNF507	.	.	.	0.408457688426931	0.113804038171282	1
ZNF511	0.202907337171797	-0.123134189330901	1	0.428721213299904	-0.0825552408899259	1
ZNF518A	0.925757702419529	0.095630827540751	1	0.613804238404689	0.130170647152979	1
ZNF524	0.44117677104413	0.0487153265948272	1	0.395619952442245	0.13758675503524	1
ZNF567	.	.	.	0.19519583133958	-0.224466094672855	1
ZNF569	0.00656493212529057	0.0808730500711602	1	.	.	.
ZNF580	0.317395010113594	-0.0743941649000964	1	0.952662076684344	0.0372441767939905	1
ZNF581	0.449156836601001	-0.129281672466761	1	.	.	.
ZNF593	0.156854148265015	0.227193215701676	1	0.297720177617018	0.0924840236908082	1
ZNF598	0.854510619309092	-0.146080671094504	1	.	.	.
ZNF600	0.069701571608454	0.266961962386785	1	0.108968281971535	-0.0584217330771687	1
ZNF609	0.833492438405653	-0.0529984129886871	1	.	.	.
ZNF611	0.0862676998906469	-0.114125451583597	1	.	.	.
ZNF622	0.755283056139061	0.298481033795036	1	0.725967085437663	-0.0619689240601248	1
ZNF638	0.350537412583481	0.220799518653148	1	0.593736788816997	0.0517614707768177	1
ZNF639	0.580944459863398	-0.173421011304397	1	0.193881469213428	0.136305412167268	1
ZNF644	0.526806621940783	0.141970666382992	1	0.0958116834347444	0.211511707300234	1
ZNF652	0.935453086874319	-0.0823847252489129	1	0.694261474275811	0.128162657905873	1
ZNF655	0.0729151804289126	0.335208475072308	1	0.708433118735543	0.0881370377998927	1
ZNF688	0.988004658130216	-0.0299507359641258	1	0.590894551510591	-0.0139031594655504	1
ZNF7	0.223283369798217	0.142561318643377	1	.	.	.
ZNF706	0.981030389303011	0.0263416059357078	1	0.0823170296158584	-0.0313685700282232	1
ZNF708	0.0671057177205092	0.332192253774744	1	.	.	.
ZNF720	0.965720085537397	0.0102607501428653	1	0.457856971487307	-0.096081755683693	1
ZNF721	0.38661428535929	-0.0151657808134409	1	0.717550077972522	0.268791947110976	1
ZNF75A	0.685100470448832	0.0020432501228802	1	0.105611280891657	-0.0948602716438428	1
ZNF766	0.070868841603548	0.359256942246755	1	0.937316435839239	-0.0208924551594957	1
ZNF770	0.00249483091510903	0.333689445097932	1	0.60543431203268	-0.0776100734009316	1
ZNF787	0.169892528845155	0.218095411837281	1	0.586318327615703	0.0755028267276163	1
ZNF791	0.171959452447157	0.176835997876836	1	0.494382392071924	0.0297126023544199	1
ZNF800	0.967045032088136	-0.0523099941242675	1	0.556075054925005	-0.259499491418801	1
ZNF808	0.00673130601950275	0.388948712191937	1	.	.	.
ZNF827	0.193458328623873	0.156444374603675	1	.	.	.
ZNF83	0.181597469846493	0.0384749197283357	1	0.127911421387997	0.113915357762311	1
ZNF830	0.942950064055092	0.167815201756789	1	0.863810079299442	0.00540129672820078	1
ZNF831	0.782315726521119	0.312610340685192	1	0.117403011278941	-0.0950433394447351	1
ZNF836	0.647803233546204	-0.110612865109201	1	0.420222816157277	-0.0103263905397396	1
ZNF91	0.0301019587113675	0.241568855307949	1	0.951753138363527	-0.0294667931553839	1
ZNF92	0.620166721560827	0.323453520701562	1	0.783314984863665	-0.279109346942311	1
ZNFX1	0.338362239552231	0.209789548453225	1	0.17071056895041	-0.0623905274013132	1
ZNHIT1	0.365747786756605	0.223278502518546	1	0.12658811485994	0.166428397847586	1
ZNHIT3	0.641484640394952	0.042975698599148	1	0.766389120575947	-0.0458331404061851	1
ZNHIT6	0.290762517525708	0.186202830560331	1	0.106771489672242	-0.020522353654963	1
ZNRD1	0.545696020864025	0.126805373707343	1	0.908224686577353	0.202752813088101	1
ZNRF2	0.957135729834622	0.0348955707083481	1	0.150759321827243	0.161383119873277	1
ZPR1	0.166335493420724	0.283263543579636	1	0.922449196677069	0.0351835372761499	1
ZRANB1	.	.	.	0.751633176616215	-0.140205280929074	1
ZRANB2	0.280929342304921	0.306537948020637	1	0.440257239808872	0.199356081159041	1
ZRSR2	0.333721035825328	0.0521271482430869	1	0.355101285541729	-0.197885607087736	1
ZSCAN16-AS1	0.352362867454628	-0.259979813724473	1	0.133764577310477	0.260264581148994	1
ZSWIM7	0.224077135588484	-0.224278268123952	1	0.643625362134358	-0.0878966923640411	1
ZSWIM8	.	.	.	0.0872497259911052	0.217138879697228	1
ZYX	0.159931507219296	-0.22069674988964	1	0.567604585795312	-0.0947042980889671	1
ZZEF1	0.960073602828664	-0.00185263102148853	1	0.878710462569826	-0.0474814981067273	1

### Sheet: NK_CD56_Dim
Gene	Admission – Deceased vs. Alive			Follow-up – Critically vs. Moderate
	p-value	Log2FC	q-value	p-value	Log2FC	q-value
AAED1	0.991790172298139	0.0447712262203426	1	0.661354586223239	-0.0648600343036493	1
AAK1	0.00230379581192663	0.105462834772275	1	0.577853346067796	-0.0141604200105352	1
AAMP	0.394474046466446	0.0264767981599614	1	0.735552933993284	0.0457093334251457	1
AASDHPPT	0.238985139773249	0.147230048220452	1	0.192567452191924	0.048422944129039	1
AATF	0.946188410472041	-0.0149724524880204	1	0.845520485395601	-0.00517437543781551	1
ABCB1	0.547456474111402	0.00969717799742575	1	0.00283421678328969	0.116739695566504	1
ABCD4	0.0365654966299454	0.0279328014220949	1	0.00443052501000298	0.0906525866378877	1
ABCE1	0.816295732672555	0.074056089190382	1	0.243069983998687	-0.0698219685341585	1
ABCF1	3.88594246096253e-07	0.41830592236781	0.00948752851844002	0.174646324217151	0.0480806952471828	1
ABHD13	0.0812911048930905	0.0466650617135172	1	.	.	.
ABHD14A	0.99418061314882	0.0188167148836705	1	0.0353925011270827	-0.127315059545977	1
ABHD14B	0.789889227173591	-0.0830252282023879	1	0.471215798776086	0.0276401108754637	1
ABHD17A	1.70991961296298e-16	0.231823160661102	4.17476873504912e-12	2.21898765232091e-11	0.197078449541865	5.41765835314151e-07
ABHD2	0.128917711563884	0.0695364166903898	1	9.17528559294538e-06	0.127830766857587	0.224014597751761
ABHD3	0.651013712416742	0.00663800890912231	1	0.359050464407068	-0.0262589623897774	1
ABHD5	0.0162844118466736	-0.112975334054723	1	0.230972863449587	-0.064135893144423	1
ABI1	0.00230388903290923	0.255429974111394	1	0.163047025428616	-0.0615094898668436	1
ABI3	1.74048700072522e-07	0.519456955919085	0.00424939901227063	4.36345050739328e-09	0.247643094475273	0.000106533644138007
ABLIM1	0.176526739054615	-0.105696515749063	1	0.0771597988511782	0.129115483983048	1
ABRACL	0.523183046251721	0.0747953168195079	1	0.000126676233957788	0.290820522090406	1
ABT1	0.00740692591948128	0.151135474121142	1	0.438150360576922	0.0554657070513136	1
ABTB1	0.255768571042595	-0.0323937296798283	1	0.0195025599550136	0.187672835459696	1
AC004687.1	2.92645962697067e-14	-0.30693139447486	7.1449511792489e-10	1.44557711092604e-16	-0.308260786115264	3.52937651632593e-12
AC004865.2	1.56708735192557e-08	-0.146071335525557	0.000382604376972627	0.459497088410607	-0.193671011642063	1
AC007952.4	1.53679069162702e-11	-0.370519121052433	3.75207447360736e-07	0.619720325517883	-0.307724895549877	1
AC012615.1	1.52309232191965e-10	-0.280618174869031	3.71862990396682e-06	0.000294033961551147	-0.250728241601806	1
AC016831.5	5.0402590718203e-07	-0.221416366372928	0.0123057925238493	0.000912844932673542	-0.112695412056623	1
AC016831.7	3.14478563991693e-05	-0.0555502185894536	0.767799413985719	0.154411550141032	-0.207443249142064	1
AC020916.1	0.695640215137287	0.0306938953297046	1	0.0166511728933619	0.065989127849732	1
AC022706.1	4.82450111330593e-09	-0.19802700182847	0.000117790194681364	.	.	.
AC025159.1	1.64507506802954e-06	-0.173033199280189	0.0401645077859413	0.0750903612865386	-0.0896473003817698	1
AC025164.1	2.46447406491037e-12	-0.313979278391816	6.01701342947867e-08	7.97032816907249e-07	-0.203068363068153	0.0194595562247905
AC025171.3	1.25391020448237e-11	-0.324617423779341	3.06142176424371e-07	1.35266265811832e-11	-0.267717030381827	3.30252587979587e-07
AC026979.2	3.02839543292386e-17	-0.411442202286364	7.3938274494836e-13	0.0111851647798757	-0.0156582693775695	1
AC027644.3	1.02899368030909e-07	-0.161181913080725	0.00251228807047464	0.44668752235673	-0.186637831962087	1
AC044849.1	1.19193974945162e-38	-0.703720666283978	2.91012089828612e-34	4.7860175124286e-05	-0.300089250712431	1
AC058791.1	6.60573160589623e-06	-0.197838287803553	0.161278937157957	0.0105617400424203	-0.129544854383418	1
AC084033.3	0.00123900716795846	-0.192883778778749	1	.	.	.
AC090152.1	0.000684647048698311	-0.0268006456328215	1	0.0113698994629244	0.0415943264608954	1
AC091271.1	3.00979169730988e-06	-0.116831443495922	0.0734840642898207	8.19175205378697e-09	-0.199435114089455	0.000200001626393209
AC100810.1	.	.	.	0.00348097186852048	-0.0950477719016872	1
AC103591.3	1.17222527991412e-13	-0.472153760146485	2.86198802091032e-09	8.23455041722154e-05	0.0373483188939532	1
AC114760.2	2.75274121787781e-11	-0.181121765778567	6.72081768344867e-07	6.02969954530496e-05	-0.234996206038679	1
AC118549.1	0.410063515470591	0.140883123689974	1	.	.	.
AC144652.1	0.0707988953214778	-0.157683853649988	1	3.88234717060895e-06	-0.178235496530327	0.0947875061704174
AC239800.3	4.56669062739421e-07	-0.112028192294786	0.011149575166783	0.159764951329454	-0.143891635856337	1
AC243960.1	0.000549021637870974	-0.0410582635579051	1	1.85511391815505e-05	-0.309462333024504	0.452926063117554
AC245014.3	0.000125418480758042	-0.225721283791951	1	0.0116230967630613	-0.103249953821977	1
AC245297.3	3.74265547522876e-26	-0.332198171895036	9.13769334277102e-22	2.30973987261361e-07	-0.288281911320775	0.00563922989898612
ACAA1	0.191281966295606	0.00950958307079852	1	0.614079511403338	0.0315912083779432	1
ACAA2	0.00326714737363642	-0.11738486646917	1	0.397974247806318	-0.0240641519949896	1
ACADM	0.0370705416440722	0.158699383436403	1	0.583436208504808	0.00430192506589311	1
ACADVL	0.00195336558524712	0.0532785110685819	1	0.0532609874310344	0.0442093823770802	1
ACAP1	0.0855498524607507	-0.238136772379642	1	0.00241636797995284	0.308529396985721	1
ACAP2	4.55969097206955e-06	0.294771026738995	0.111324855083078	0.0162244377230502	-0.0155760590528957	1
ACAT2	0.448559277704843	0.0822507729721686	1	0.552720013853295	0.0415669445184253	1
ACBD3	0.626631567306686	0.0816086320093318	1	0.459172935399545	-0.0793673332977292	1
ACBD5	0.450029536332133	0.0855100525289534	1	0.108612514301891	-0.0928653373635216	1
ACBD6	0.473739102625169	0.00728812530815826	1	0.000165394211026717	-0.193639912365319	1
ACIN1	0.0148061783291152	0.252377469847012	1	0.149919067272848	-0.0588501939587871	1
ACLY	0.572688964254071	0.0436958975918741	1	0.00376831400884821	0.0919137808804574	1
ACO2	0.737624516503069	-0.017987782405764	1	0.449433246828785	0.0757712308673895	1
ACOT13	0.0897863433503597	0.072950818106588	1	0.024045363790309	0.0717355943378828	1
ACOT8	0.403698876086073	0.0322955623931568	1	0.586913308362504	0.0858788475250982	1
ACP1	0.00099648797157598	0.183567719359127	1	2.29815849749309e-05	0.179096210887228	0.561095397162938
ACSL3	0.0172746030808671	0.179837024383865	1	0.0232036116966837	0.00705895812990376	1
ACSL4	0.309751631597388	0.14244395462481	1	.	.	.
ACSL5	0.290986533867692	0.0496817442751516	1	.	.	.
ACSS1	8.82082963610395e-05	0.0960852490097163	1	.	.	.
ACTG1	0.610591920026764	-0.113199283972153	1	3.8443461125172e-07	-0.0897492103139044	0.00938597103371075
ACTN4	0.000172037504464308	0.0280392478260629	1	4.20147220046481e-06	0.17234326490959	0.102578943774348
ACTR10	0.302920672647279	0.0632449569308945	1	0.30271770332591	-0.000384219599936619	1
ACTR1A	0.0181926959479707	0.0796475017750945	1	0.0128316716992537	0.0812198469594448	1
ACTR1B	0.242852981448593	-0.0950965995257926	1	0.200390904364005	0.0122355770582773	1
ACTR2	1.06844478110351e-08	0.361566994106077	0.000260860793306422	5.97835686436818e-06	0.0263192236890133	0.145961582843549
ACTR3	1.55406162087306e-09	0.401355660415822	3.79424144736158e-05	3.76888891905963e-11	0.192150114239399	9.20174229588409e-07
ACTR6	0.0525806266327663	0.154161928822334	1	0.0035203767040673	0.164794133556308	1
ACYP1	0.0310879633020968	-0.00735776326529919	1	0.147485503077412	-0.0115237635777623	1
ACYP2	0.555604614216657	-0.0567383575273653	1	0.337795057196234	0.0420172988533152	1
ADA	0.078057503163963	0.0309406393539082	1	6.33130951549544e-07	0.293346857874152	0.0154578921820821
ADAM10	6.44933004832267e-06	0.304548332116597	0.157460393129798	0.0755900139673622	-0.0822547201771352	1
ADAM17	0.123767726578145	0.0695420321996761	1	0.654471422951071	-0.0206835110366574	1
ADAM8	0.0117210303650167	0.0636254353801496	1	3.36774269821806e-06	0.270368341232328	0.082223437976994
ADAP1	0.00776356448133466	0.0712216555778039	1	0.000712304549834087	0.161143103548516	1
ADAR	8.55718399635546e-19	0.823202193890643	2.08923647271019e-14	0.086627236401665	-0.0610017928922322	1
ADCY7	0.252929218776177	0.11193307684847	1	4.38076827119697e-07	0.253173565686977	0.0106956457341274
ADD1	3.51511488871991e-10	0.341677456421259	8.58215300080967e-06	4.01645921675281e-08	0.132536257410268	0.0009806185177702
ADD3	0.000725376288353028	0.274255921411021	1	0.000440124810909174	-0.00712094496544724	1
ADGRE5	3.63617448534382e-11	0.481899539494943	8.87772000596693e-07	2.23387333028563e-09	0.216691383019739	5.45400173589237e-05
ADGRG1	6.13649795961298e-22	0.523049910514708	1.49822597683951e-17	8.04030472052966e-17	0.265936839639987	1.96304039751732e-12
ADGRG5	0.709258509383195	0.0430610872963028	1	.	.	.
ADH5	0.823527726807197	0.0145555503327377	1	0.00229971784051254	0.135799573944551	1
ADI1	0.639831678557398	0.0465782158184219	1	4.15085701180326e-05	0.193583498868487	1
ADIPOR1	0.962480520574287	-0.0174175026986044	1	0.722346151061208	-0.0127392632300531	1
ADIPOR2	0.000218372506996847	0.20913824727225	1	0.710294641702436	-0.0406365040952802	1
ADNP	0.101233838418577	0.159286010940946	1	0.606322631250062	-0.160439842997776	1
ADPGK	0.38059837917908	0.0496580399323533	1	0.005079028429198	0.0955231464731217	1
ADRB2	0.277357830604678	0.00157440680452459	1	0.0201295527113455	-0.0996118065897735	1
ADRM1	0.1343752253464	-0.0746884793009158	1	0.0301930000368711	0.126674180310509	1
ADSS	0.00475786497862765	0.378781336456331	1	0.00534399208898882	0.0356920300390365	1
AEBP2	0.0731331963141235	0.0919040764499313	1	.	.	.
AES	0.22192561391634	-0.107717106442872	1	0.951651955287585	0.131508605578639	1
AFF1	0.06738214824186	0.101485273613813	1	.	.	.
AFF4	0.00278472799748767	0.11663798764914	1	0.00606105364410634	0.131435469887312	1
AFG3L2	0.864961981262717	-0.00553381724027541	1	.	.	.
AFTPH	0.0185517273617166	0.203570937479025	1	.	.	.
AGFG1	0.0215446900725389	0.15256129903382	1	0.0799924918241696	0.00624971523148393	1
AGK	0.267903066385083	0.0833384892423433	1	0.301348469589908	0.109745380159419	1
AGL	0.799361504449459	0.0499706832574829	1	0.821239116235265	-0.0298057766159802	1
AGO2	0.229189752971687	0.032613443965534	1	.	.	.
AGO3	0.690914542678777	0.0539051218165658	1	0.629088702260809	-0.062184658572024	1
AGPAT1	0.751760104665366	-0.00553383884271119	1	.	.	.
AGPAT2	0.263442117293202	0.0707864450846002	1	0.865712062479818	0.0692153995977517	1
AGPAT4	0.000182134451519002	0.0976684832529806	1	0.0112892640568668	0.173889865593666	1
AGPS	0.133927786826303	0.107065893596359	1	.	.	.
AGTPBP1	2.56110674944679e-05	0.127488858868235	0.625294212877433	0.00398351060549096	-0.0254912008191808	1
AGTRAP	0.233832317790054	0.00275279361148706	1	3.07848449303861e-05	0.237874921069872	0.751611988975377
AHCYL1	0.0113006737818912	0.0734818053554429	1	0.301920090257927	0.0877713880663966	1
AHI1	0.372576384443591	-0.123933348620804	1	.	.	.
AHNAK	0.241620258141678	-0.00777745535033247	1	0.103255831450787	-0.227116989489536	1
AHSA1	0.225550158895146	0.153956514840696	1	0.000866203722872237	0.394492071008566	1
AIDA	0.000154642001263062	0.218173219244773	1	0.00770025260365342	0.137029172849525	1
AIMP1	0.246390904931612	0.00744652712785032	1	0.0270531651804106	0.159601377884381	1
AIP	0.0308207830287579	0.117160321043261	1	0.000253252503057542	0.193630774078564	1
AK2	3.22348054276034e-05	0.24454831452897	0.787012774514937	0.159202480770529	0.0735009678429717	1
AK3	0.0564810766007949	0.0706078051227424	1	.	.	.
AK6	0.134679085492587	0.036981841005201	1	.	.	.
AKAP13	4.32182776637139e-08	0.292565873683556	0.00105517424915958	5.99142642455016e-08	0.158277084084445	0.00146280676155392
AKAP17A	0.231041876767877	0.0218899742973485	1	0.22879913510313	-0.0951930894344215	1
AKAP8	0.557002096576436	0.0560063209029539	1	0.114458924539118	-0.0490815957268194	1
AKAP8L	0.0406473315275522	0.105590077761451	1	0.0149145908681826	-0.0113663271999741	1
AKAP9	0.00917871468982608	0.219439997514547	1	0.012438221238769	-0.0478986965422235	1
AKIRIN1	0.110397596596334	0.15087854027382	1	0.818944884486563	-0.103111731614193	1
AKIRIN2	0.00269630287697104	0.178129518863972	1	0.0652631116730308	-0.0309574118047073	1
AKNA	3.07765546655362e-08	0.20922787467978	0.000751409582159067	0.0145754880723772	0.131841983383021	1
AKR1A1	0.0234514337452471	-0.103203091048599	1	0.959584706503504	0.0492621694311476	1
AKR1B1	0.5624420579513	-0.0600683182159372	1	0.331919447326214	0.0483852138234276	1
AKR1C3	0.000305886570398636	0.27178960698758	1	9.43116329440037e-13	0.606838303654965	2.30261851832785e-08
AKR7A2	0.999672836358936	-0.0690597735172427	1	0.607413121520989	-0.105726545930695	1
AKT1	0.0207198120213257	0.0341785783624579	1	0.737804819980721	0.0283490069328562	1
AKT2	0.000969084911090177	0.116082771529154	1	0.203348268206315	0.0645294253538706	1
AKT3	0.000136558758766214	0.230749396366474	1	.	.	.
AL118516.1	7.10612008659518e-15	-0.311998021453423	1.73495921914221e-10	8.3810797244592e-05	-0.312331588543685	1
AL139246.5	7.99666156248003e-10	-0.244191913733481	1.9523849204795e-05	0.955409732267258	-0.06332586964026	1
AL662844.4	1.75265768445622e-10	-0.207410051533446	4.27911373659986e-06	0.0530064271197531	-0.151424516227644	1
ALDH9A1	0.355125553068006	0.139582072566848	1	0.0349306057339612	-0.0294384965865397	1
ALDOA	4.17208249534069e-36	0.541167026747975	1.01861394123743e-31	0.534241753758345	0.728386866271588	1
ALG13	0.00317389723901147	0.147653130881079	1	0.247459173590229	-0.102996041558603	1
ALG3	0.208720668594652	0.0951373148014146	1	.	.	.
ALG5	0.359698442775716	0.0854898842624541	1	0.074735340862984	0.0694855225220336	1
ALKBH5	0.395374082820101	0.0146461077502664	1	0.900114922487587	-0.0389287728374224	1
ALKBH7	0.555308332491269	-0.0866022285045317	1	0.641461230491428	0.0374897287868556	1
ALOX5AP	0.000455572084826427	0.277806294428444	1	3.860491790807e-24	0.9480131868195	9.42539070725528e-20
ALYREF	0.233145612538502	0.0571599522085151	1	0.614538075337153	-0.0134916573052654	1
AMD1	0.0118149575840727	-0.0764459489560889	1	0.00358374071476149	-0.303009842173446	1
AMZ2	0.926387325964827	-0.0542757891658663	1	0.054642369952293	-0.00360926625819014	1
ANAPC11	0.00779793797376586	0.175263174373117	1	0.155919243108304	0.136445392625329	1
ANAPC13	0.745116914856112	0.0679203576955009	1	.	.	.
ANAPC15	0.00109288262992718	-0.212603095536734	1	0.00410675238995273	-0.11569100969157	1
ANAPC16	0.160567838572005	-0.0798278959554257	1	0.154225550981309	0.177023790614562	1
ANAPC5	0.23015671540828	-0.0402602830702579	1	0.632807906033493	-0.0388045962783208	1
ANGEL2	0.00886511826852519	0.152069394766983	1	0.936181696458267	-0.0202525051076754	1
ANKFY1	0.0736765502353449	0.122703630199749	1	.	.	.
ANKIB1	0.163871125209091	0.176818267600282	1	.	.	.
ANKLE2	8.86747544694545e-05	0.175370508549975	1	0.267456081273036	-0.0957773871932676	1
ANKRA2	0.00696872629650492	0.188456602708215	1	.	.	.
ANKRD10	0.173444597487317	-0.0886759636568539	1	0.319152217724513	0.0108326499725271	1
ANKRD11	0.00011029592141094	0.274292272139768	1	0.783768021188855	-0.13790860435571	1
ANKRD12	0.107794841995238	0.211389395908918	1	0.781091921009302	-0.19694104687785	1
ANKRD13A	0.0587073345366988	0.0495676812369601	1	0.136014973340476	0.0483749881487609	1
ANKRD13D	0.00329994630432624	-0.0471410404843903	1	0.829490476550618	0.000814357489320017	1
ANKRD17	0.0146322985663015	0.148828162959959	1	0.720658888011853	-0.133587582005125	1
ANKRD28	0.679734828582812	0.0320773691732289	1	0.000255802434248448	0.00658440352884992	1
ANKRD36	0.00838256193882807	0.0675114195438618	1	0.395367118319109	-0.208584084898449	1
ANKRD36B	0.000832046536607358	0.139720355722252	1	0.00743703090379674	-0.0110869735089524	1
ANKRD36C	0.0740283522631422	0.0883947240853777	1	0.552747890778423	-0.18734268236252	1
ANKRD39	0.908329638743279	0.0377870407572398	1	0.0452646902788789	0.0448965328845168	1
ANKRD44	0.0127825364951172	0.159757104976168	1	0.427790903044461	-0.162514035464987	1
ANKRD49	0.116940085013703	0.00860298085414746	1	0.326131951335557	0.107090587044554	1
ANKZF1	0.884183360927764	-0.0283208069733319	1	0.210480451965716	0.0563841617364449	1
ANP32A	0.00141073512166541	0.209444482728535	1	0.000291009501257909	0.211164185799698	1
ANP32B	0.00340134979975827	0.156461217041167	1	0.137355897578138	0.0769467626960152	1
ANP32E	0.00578702841856987	0.254782825766918	1	0.787817483201772	-0.0986294742015363	1
ANXA1	0.384622549065658	0.235837019961792	1	7.45206458877109e-14	0.409803866047382	1.81942156934846e-09
ANXA11	0.558167185380045	-0.0102582369463189	1	0.271194599729933	0.15023863418911	1
ANXA2	0.968577459434605	0.192676984543449	1	0.0149772189311322	0.155720673109312	1
ANXA2R	3.00141313551532e-06	-0.386708258889913	0.0732795017036066	0.0351101519087104	-0.151283499402072	1
ANXA4	0.003773704232294	0.135615358019382	1	1.18055001084893e-08	0.319005467837755	0.000288231285148766
ANXA5	0.0101486122350541	-0.175726370162914	1	0.0113587743618182	0.260795063349956	1
ANXA6	1.21072373808822e-07	0.303839539728519	0.0029559820065424	0.447586826606482	0.15133010737428	1
ANXA7	0.752950107362379	0.0212857620947254	1	0.752813563297897	0.0321291983403278	1
AOAH	0.000154247312269896	0.204453266206349	1	4.4204245278946e-09	0.36429636765335	0.000107924664848547
AP002387.2	6.40222044068681e-17	-0.219015433309134	1.56310212059368e-12	4.25328793900856e-24	-0.448546189121497	1.03844025030894e-19
AP005482.1	0.214822886575431	0.142786409919824	1	0.842827069795746	0.187469064770112	1
AP1G1	0.0550002256676034	0.0392337255118817	1	0.422603607261408	-0.0772030100893877	1
AP1G2	0.00392297341755379	0.0643781657815617	1	0.0405745216378048	0.0728634345285127	1
AP1M1	0.46388736290442	0.0736104115550511	1	0.0402329774809393	0.0567213153425609	1
AP1S1	0.472795045131003	-0.0318568221931068	1	.	.	.
AP1S2	0.337705970417899	-0.142133350476616	1	0.0625350377613567	0.089116430227259	1
AP2A1	0.0411020589409734	-0.0213064200993788	1	0.0436566618155744	0.117620505567475	1
AP2A2	.	.	.	0.0132764112345185	0.0955338344403719	1
AP2B1	1.97303083777428e-08	0.277474396877708	0.000481715479042591	0.000438882574127079	0.177469070515221	1
AP2M1	0.034803679072524	-0.0466940032322334	1	0.00161565410450395	0.207911301416472	1
AP2S1	0.0148606517256196	-0.122302873587435	1	0.00081827443715646	0.20763477655576	1
AP3B1	0.0449358365099016	0.223919573963503	1	0.0727693225977823	-0.00548103834579705	1
AP3D1	0.422421226720384	0.00640609814446363	1	0.281999075773755	0.100436779120893	1
AP3M1	0.00564442132826276	0.119380635383845	1	.	.	.
AP3S1	0.760822339991867	-0.0649387821886149	1	0.116204489859973	0.0079950513536724	1
AP5M1	0.05911185298836	0.139587663897313	1	.	.	.
APBA2	0.714016430044832	-0.130076192501217	1	4.48646430031874e-05	0.0299579560854263	1
APBB1IP	0.149472728408198	0.122682898070771	1	0.000514263753914999	0.0787400893758283	1
APC	0.183410420951273	0.130236771904994	1	0.0136249873498458	-0.0607639893272096	1
APEH	0.964525837400117	-0.0679945586436945	1	0.00627476990462217	0.0444637162206319	1
APEX1	0.0631736839356262	-0.0894327996400979	1	0.306113243103111	0.0327390288222871	1
APH1A	0.411530295605214	0.0573109918674987	1	0.70017060700584	0.00834268981796993	1
API5	0.267046799429901	0.109040705272793	1	0.614637265553136	0.0409171538169307	1
APLP2	0.00134131084627026	0.124003391466779	1	0.0243341601496061	0.157482419608749	1
APMAP	0.36512080139867	-0.241119811146863	1	0.159469355087814	-0.0029034607072449	1
APOBEC3C	2.17120246009603e-05	0.10878241503833	0.530099080632445	7.10168977908719e-05	0.148925081518012	1
APOBEC3G	0.00153085522813819	0.179573477562254	1	5.99619214114873e-08	0.467927469672138	0.00146397031126146
APOBEC3H	0.296554366069423	-0.0453589407734537	1	1.30773544206807e-07	0.234538948140986	0.00319283608180918
APOBR	0.00586655094290744	0.10667032085831	1	0.0813939051560243	0.0616538445960766	1
APOL1	6.41583380443032e-05	0.218050042849905	1	.	.	.
APOL2	0.00181310997081152	0.151781955665137	1	.	.	.
APOL3	0.0126696325047206	0.100584459007305	1	1.29583861538615e-05	0.182958731926222	0.316378997946528
APOL6	0.000143744038611588	0.3518808494239	1	0.567937807602402	-0.128812649058605	1
APOPT1	0.316778189766304	-0.0109580400448234	1	0.0025457680502986	0.122563946472692	1
APPL1	0.260601188568971	0.123376017116925	1	0.24823804360524	-0.0405132751817778	1
APRT	1.70490829402988e-07	-0.31513942158361	0.00416253359987396	3.85910456780338e-11	-0.312297683862255	9.42200380229196e-07
AQR	0.0865101730972187	0.110917181686359	1	.	.	.
ARAF	0.720602536721032	0.0606910641494326	1	.	.	.
ARAP2	2.48941840783488e-06	0.413147653599963	0.0607791504272885	0.416173694010154	-0.136628652649035	1
ARCN1	0.00331700354636819	0.401963980110434	1	0.0605365388456553	-0.0190563932318869	1
AREG	0.218447953875443	-0.461653018399181	1	0.00283432498026306	-0.361152520445153	1
ARF1	0.0246352823655781	-0.0320373122927018	1	0.0974078866602295	0.0602757064999149	1
ARF3	0.189917292821239	0.0560599852893573	1	0.000310402831231921	0.103597021651785	1
ARF4	0.137966177770416	0.109858853390839	1	0.0946452385857058	0.0763773030048074	1
ARF5	0.306029621269165	-0.099801615807966	1	0.515281320410005	-0.0255806496210045	1
ARF6	0.00487611681906314	0.104479119753553	1	0.335035765953128	0.0498795086712824	1
ARFGAP2	0.000325777242032328	0.0979297687088827	1	0.0212969511243824	0.0480718698171747	1
ARFGAP3	0.283762215478667	0.101785194071081	1	0.00497834333292004	0.136128036191347	1
ARFGEF1	0.028551815580093	0.201069288351428	1	0.0121978202589083	-0.0211374645035217	1
ARFIP1	0.000259633566511191	0.248502284184705	1	.	.	.
ARFRP1	0.803210139355807	-0.00947866599670488	1	0.654275384842602	0.0639824952442447	1
ARGLU1	0.026579214112041	0.114287773960955	1	0.31324931623609	-0.126939518211171	1
ARHGAP1	0.0583616272695721	0.0796726937237566	1	0.022108905881821	0.0617902152042826	1
ARHGAP10	0.450971022833206	0.18607596694256	1	0.359308163385139	-0.0285241026782589	1
ARHGAP15	0.466548464026157	0.115211626226682	1	0.0432772743894624	0.123732480021044	1
ARHGAP18	0.0974289606548124	0.141424222144617	1	0.00463813044736463	0.0680527974434845	1
ARHGAP25	0.00481505244233559	0.158967271632239	1	0.00303192217886604	0.0100849345952388	1
ARHGAP26	0.24804662955837	0.14773307582239	1	0.0348313365948954	-0.274627043611189	1
ARHGAP30	0.00350180476735991	0.119984007821317	1	0.00523836082896756	0.0712521115826334	1
ARHGAP4	0.393285195759418	-0.0253524649114546	1	0.691217628353987	0.131095925517808	1
ARHGAP45	6.00155134062618e-07	-0.0874266202147819	0.0146527875981388	0.446095583486511	0.0382577006544734	1
ARHGAP5	0.059585143455095	0.112252933074634	1	0.43220751838149	-0.194636754130327	1
ARHGAP9	0.206495681151899	0.0578164359923017	1	6.63338276603556e-12	0.0841121974347341	1.61954040232758e-07
ARHGDIA	0.386859978446891	0.0645076474542636	1	0.795510053158812	0.0490795996729241	1
ARHGDIB	0.00555459636846514	-0.135507710328759	1	0.000429695030181709	0.180419312846493	1
ARHGEF1	0.0668469515774278	0.0266112168682275	1	0.557339974934883	-0.0850060684184792	1
ARHGEF12	1.62325479666903e-05	0.15473958375132	0.396317658606744	0.142392278721223	0.0611047937337718	1
ARHGEF3	3.60854920770205e-12	0.481175582230989	8.81027289060455e-08	0.0279259347540142	0.124985896670644	1
ARHGEF6	0.0419181089750788	0.0987209725213732	1	0.291919018023358	-0.0339288205640142	1
ARHGEF7	0.00488979006278781	0.119805155415082	1	.	.	.
ARHGEF9	.	.	.	0.85008601988435	-0.0428795384404711	1
ARID1A	0.91925551633214	0.0320043113612162	1	0.00418555896551997	0.0147931038780883	1
ARID1B	1.73245567743268e-11	-0.217905802924727	4.22979053645189e-07	0.597179627518478	-0.276965515387983	1
ARID2	0.480518554521584	0.0265890092115312	1	0.0837187605193635	-0.039344548593896	1
ARID4A	0.910962806612991	0.061291481609193	1	0.479714085967725	-0.170594659064894	1
ARID4B	0.000437238170626107	0.209228751545686	1	0.822551888173249	-0.191602679045188	1
ARID5A	0.242030185656254	-0.00775504076030664	1	0.271391865660513	-0.0432305086392788	1
ARID5B	0.0144264679771689	0.00204946179869758	1	0.100280875149216	0.0416740737732882	1
ARIH1	0.284096198943833	0.069538893431291	1	0.692183231712232	-0.245521020996228	1
ARIH2	0.0206888263657234	0.0742012892268129	1	0.189216430357264	-0.128869775645268	1
ARIH2OS	0.183987346426244	-0.13097347383516	1	.	.	.
ARL1	0.336455932286019	0.0584066213876702	1	.	.	.
ARL14EP	0.353255339284248	0.105768201032158	1	0.1590994529782	0.110126802276931	1
ARL16	3.52717500719341e-05	0.216581547313061	0.861159778006272	0.317664936874104	-0.0318033277764614	1
ARL2	0.503964637893512	0.251017821251407	1	0.870094274963237	0.0425034677075555	1
ARL2BP	0.535282828693747	0.0100899597235651	1	0.89899680969399	-0.055139186142795	1
ARL4A	0.0418230748657874	-0.227903886660204	1	0.718142721535801	0.042598325629807	1
ARL4C	1.64394358107148e-10	0.19090691128681	4.01368825318601e-06	0.10456982336128	0.155722041810205	1
ARL5A	8.6295382394231e-07	0.129369930904793	0.0210690176115515	0.239860101779709	0.146051110426111	1
ARL6IP1	0.00124579976977668	0.0148019787857725	1	0.136158999157661	-0.0137365012424127	1
ARL6IP4	0.158858084072929	-0.205709155719352	1	0.011256443448746	0.00926048491004861	1
ARL6IP5	0.0115212388788106	0.22262481759422	1	9.16608182692735e-11	0.158693585033448	2.23789887804431e-06
ARL8A	0.0129188843971265	0.134383716089508	1	0.275445983390531	-0.00233064578790065	1
ARL8B	0.0455395589536356	0.191189278371967	1	0.0995235497776939	0.00142885640189605	1
ARMC10	0.798567365203307	0.0697386252738726	1	.	.	.
ARMC8	0.136411768804885	0.041420159314414	1	0.603934659763635	-0.0542225434505863	1
ARMCX3	0.00725248205971616	0.0928009031052348	1	0.0468048874690704	0.0230587169985932	1
ARMCX6	0.641795124003301	-0.0326795043654758	1	0.0933852890022545	0.134159211305338	1
ARNTL	0.896143976174422	0.0772091945996902	1	0.415012214608791	-0.133220067206521	1
ARPC1A	0.607501119313069	-0.0445121827012064	1	.	.	.
ARPC1B	0.00532429075521416	-0.104877147739625	1	1.03422231814665e-11	0.349169898431427	2.52505378975504e-07
ARPC2	0.0700396083605608	-0.0631266061685483	1	0.000432162936215336	0.122505698685003	1
ARPC3	0.327016683559354	0.0374299642106832	1	9.76994540364243e-06	0.218317371288615	0.23853321702993
ARPC4	0.0710282106655217	-0.0404978932765225	1	0.0514795866643422	0.0548377285611403	1
ARPC5	1.26171152054924e-06	0.329132437501597	0.0308046867742098	5.4956319010043e-06	0.194132549033743	0.13417585286302
ARPC5L	0.788414861622364	0.038603482470235	1	0.165348327348868	0.0286028355140884	1
ARPP19	0.132616222809851	0.200936069424169	1	0.159686575712746	-0.0347254462651675	1
ARRB2	0.125381949641183	-0.13173746058947	1	0.214259787377755	0.111350057216274	1
ARRDC1	0.815284174674017	-0.0293202957063508	1	0.230102753421771	0.0700071661624432	1
ARRDC2	0.0681408764825523	-0.00212571377751308	1	0.729781887095296	-0.00811860808794651	1
ARRDC3	0.0094129968006428	0.189606964459634	1	0.762807247558905	0.0953631445058223	1
ARSA	0.0558035249545334	0.084915863925244	1	.	.	.
ASAH1	0.480810337876496	-0.105670980271054	1	0.649191244840903	-0.0312272987877945	1
ASB1	0.0565394438186611	0.0920564432689278	1	.	.	.
ASB8	0.0551701178951409	0.133812354463403	1	0.0846885078575449	0.076005032399633	1
ASCC2	0.00474410233462537	0.105471647729418	1	0.784937248228746	0.0326417213094695	1
ASCC3	0.055238358446557	0.148316779401412	1	0.00738316654971535	0.00354752784660528	1
ASCL2	0.182913903208407	0.312061552131473	1	0.637371286126169	-0.11990722348571	1
ASH1L	0.00100465135157121	0.286710508256887	1	0.229333848406341	-0.197083246014217	1
ASL	0.0434180421185614	-0.0337522436538369	1	0.567444086632662	-0.0320694357730892	1
ASMTL	0.104146695432439	0.0349170580564208	1	.	.	.
ASNA1	0.472865539492529	0.0208759121227485	1	0.000813721952331897	0.186003770034736	1
ASNSD1	0.390493512635124	-0.00990626146844659	1	0.000332868336249938	-0.200046058161323	1
ASPSCR1	0.756355313708466	0.0312206742275692	1	0.013918083642688	0.10188388385154	1
ASTE1	0.576745124246727	-0.00358614508052807	1	0.628035040006521	-0.0125840256351798	1
ASXL1	0.00644895260750382	0.182839711330782	1	0.280254015230615	-0.0436279712611934	1
ASXL2	0.496389486962204	0.0874962505192578	1	.	.	.
ATAD1	0.218021240993149	0.117742361241868	1	0.0320224470880806	-0.00650098955573336	1
ATAD2B	0.183227238594975	0.0946138410284757	1	0.0519713805666402	-0.0323067889917564	1
ATE1	0.00442425670644234	0.2041737402926	1	.	.	.
ATF1	0.0655431377308991	0.141200256611025	1	.	.	.
ATF2	0.304905098313268	0.138820735952579	1	0.833535224186637	-0.0242996777958818	1
ATF3	0.0815928069354	0.235725335992795	1	0.184235274715746	-0.261251165976853	1
ATF4	0.0261333474482743	0.139450099236226	1	0.737540649481169	-0.153892829816857	1
ATF6	1.27319057498483e-05	0.236013826905309	0.310849478882546	.	.	.
ATF6B	0.00821135862764898	0.0121714008470644	1	0.384808421602541	0.0263153633551406	1
ATF7IP	3.57008389492397e-05	0.382307643881631	0.871635982945688	2.99966332770147e-05	0.137509310646648	0.732367801458314
ATF7IP2	0.221699317084869	-0.0912638351529861	1	9.85503216200513e-05	-0.171096412302537	1
ATG101	0.570391711289171	0.0414127264488163	1	0.00246402675698211	0.132545881021341	1
ATG12	0.860917109603707	0.00468861849458846	1	0.759107558328651	-0.0120092026053319	1
ATG13	0.00062777473785307	0.121575092807916	1	.	.	.
ATG16L2	0.862741191920344	-0.00337134411054246	1	0.712653285099848	0.0721496132075938	1
ATG2A	0.000820713636914257	-0.108974824789886	1	0.69622907730745	0.118747176410775	1
ATG3	0.81104779164684	0.145667349313619	1	0.116984752038963	0.0182040175893133	1
ATG4B	0.0150643459583057	9.64376084162666e-05	1	0.275826441937819	0.0830392444495762	1
ATG4D	0.659674933033315	-0.0234238786342376	1	0.955607468104413	-0.0444880268489687	1
ATG5	0.479905276150124	0.144043029361741	1	0.0559120761625726	0.0460055248439105	1
ATIC	0.0865596309439479	-0.0589438446092345	1	0.60756827902093	0.0609833532400704	1
ATL3	0.000221984766307543	0.214132926043386	1	0.109116921604371	-0.013264809065177	1
ATM	8.87445026843861e-12	0.299974594902192	2.16669703303929e-07	0.000634211049328668	0.273950040428114	1
ATMIN	0.0343474546527531	0.149411018836954	1	.	.	.
ATOX1	0.0695401461081421	0.117399829074242	1	0.0327033891146948	0.229664364262234	1
ATP11B	0.0005405881922948	0.188671829129919	1	0.262772115695601	0.050470757294154	1
ATP1A1	0.634339640878166	-0.0935540845475715	1	0.352948237038902	-0.035802784734716	1
ATP1B3	0.123459032942233	0.0897239044216753	1	8.10783235024746e-05	0.0977564026679607	1
ATP2A2	0.342423494230082	0.0729799629112527	1	0.534823922924657	-0.011755446255545	1
ATP2A3	0.384805856227104	0.00225707286848564	1	0.0688416847006866	0.08042177266253	1
ATP2B1	0.115190199359934	0.0212424105869327	1	0.687168359812214	-0.121718160196694	1
ATP2B1-AS1	3.06787515963041e-11	-0.270180138349438	7.49021720223764e-07	0.45303653719016	0.0562797837719199	1
ATP2B4	0.0095827855512798	0.123626813277963	1	0.00608402567914552	0.0804263631245061	1
ATP5A1	.	.	.	0.6043476269508	0.502955926096167	1
ATP5B	0.00124201506374219	0.466871920993737	1	0.593267725647193	0.623310121885346	1
ATP5C1	.	.	.	0.609692854836038	0.459773456428907	1
ATP5D	0.000566632811079546	0.657104097766789	1	0.589457642341525	0.689917164361472	1
ATP5E	1.23096199798927e-05	1.55074656207227	0.300539371809079	0.485538589116599	1.74346267279225	1
ATP5F1	.	.	.	0.611983930496757	0.419290377497052	1
ATP5F1A	5.0850468620439e-21	-0.32055890321374	1.24151419136802e-16	0.140957850990671	-0.0772498957363901	1
ATP5F1B	2.3853427352077e-24	-0.159260279663408	5.82381428800959e-20	0.0010477853016273	-0.0380699140637073	1
ATP5F1C	1.49726664635161e-20	-0.0321108770506759	3.65557651706746e-16	0.0348174407042506	0.0119363197735081	1
ATP5F1D	8.88575967799259e-50	-0.252234832800121	2.16945822538189e-45	0.000136377051923087	-0.115055633689785	1
ATP5F1E	1.06574872779187e-57	-0.192250087804078	2.60202551890386e-53	0.143373917660067	-0.0415167351841736	1
ATP5G2	0.000216116642446769	0.929528883168202	1	0.569549960611092	1.03427074842102	1
ATP5G3	0.000493948678291185	0.576652016670306	1	0.585446211299546	0.666522513043499	1
ATP5I	0.000493948678291064	0.616106459293374	1	0.594092518125663	0.625043989090698	1
ATP5IF1	4.38705712345544e-34	-0.111559637736032	1.07109999669164e-29	0.41196408097626	-0.0377149443770168	1
ATP5J	0.00139958459675516	0.475448165706461	1	0.597726032510118	0.603332886914928	1
ATP5J2	0.000665012455000298	0.586267844757349	1	0.588585694272749	0.718277911564014	1
ATP5L	4.13631069113704e-05	1.10070035575764	1	0.55242266466188	1.1632299847081	1
ATP5MC1	8.65120299734638e-14	-0.191849689741123	2.11219121180212e-09	0.0171488788687185	-0.0373816728124359	1
ATP5MC2	1.80680504249952e-86	-0.632036271898394	4.41131451126259e-82	7.38130029475162e-06	-0.283252034766715	0.180214446696361
ATP5MC3	1.24092698892086e-37	-0.26252866109974	3.02972324345027e-33	0.00471792474152322	0.0360720973808846	1
ATP5MD	6.22211692833613e-24	-0.100314456252141	1.51912984805327e-19	0.000713006050899996	0.131213375421659	1
ATP5ME	1.08602120325094e-34	-0.255763168679694	2.65152076773716e-30	0.124683569894685	-0.066657009802412	1
ATP5MF	1.52910041671018e-23	-0.00013656576839538	3.73329866739789e-19	0.965518914299016	0.0587746321227587	1
ATP5MG	1.2720393179802e-96	-0.57753055412364	3.10568399484867e-92	0.0579148396749934	-0.134000750349169	1
ATP5MPL	5.99027313008831e-24	-0.143505612020713	1.46252518471106e-19	0.266217574327934	0.0288661467175084	1
ATP5O	.	.	.	0.601648847727256	0.512988438964105	1
ATP5PB	4.66619728985533e-19	-0.177583893856788	1.13925206831818e-14	0.247564369867321	-0.0381384163747849	1
ATP5PD	1.058186847655e-17	-0.0133513035171957	2.58356318854968e-13	0.0431087047021158	-0.0503398256190308	1
ATP5PF	7.09904386951091e-41	-0.271781889598738	1.73323156074109e-36	0.051096587744744	-0.0483618819629583	1
ATP5PO	1.07804552230371e-37	-0.283133104728017	2.63204814270451e-33	2.87641370885834e-05	-0.184485211739586	0.702276407017765
ATP5S	0.224057664754604	0.122781573051327	1	0.958917402274954	-0.054093935657593	1
ATP6AP1	0.186946124885563	-0.000684309516163828	1	0.154109845889613	0.0757523838573619	1
ATP6AP2	0.128179387987197	-0.0370236559900881	1	0.682353015048504	-0.0563667083362047	1
ATP6V0B	0.180711266193909	0.0797686390525327	1	0.812724287159978	0.0921490606626776	1
ATP6V0D1	0.338336316801496	-0.0711369848666771	1	0.0142881936845459	0.167637379525695	1
ATP6V0E1	0.00219256832117985	0.339101525843047	1	0.000126041289981559	0.29833820246959	1
ATP6V0E2	0.194093559404062	-0.0748468307936595	1	0.436214478612257	0.08624357514446	1
ATP6V1B2	0.182540174095456	0.0614588647196199	1	.	.	.
ATP6V1D	0.134957135369076	0.120349088806244	1	0.0613701177354596	0.117581135445579	1
ATP6V1E1	0.791636758032807	0.133854600492581	1	0.0120465936404414	0.0859231609104294	1
ATP6V1F	0.96434998644208	-0.00880454903566963	1	0.257013519082388	0.117589289569821	1
ATP6V1G1	0.0566450620519858	-0.0712727410416132	1	0.660304183017998	-0.0251607220867012	1
ATP6V1H	0.475602480751797	-0.100075100226527	1	0.59818939497869	0.0237845515120214	1
ATP8A1	0.0132596238073565	0.0608304492294311	1	0.0108050829829442	-0.00396283029450145	1
ATPIF1	0.000888905371089236	0.511676723407226	1	0.589022944016543	0.641975451366016	1
ATRAID	0.188181463021149	-0.0221277014843309	1	0.287045548552747	0.062322681845977	1
ATRX	3.53803832795224e-07	0.395990573951804	0.0086381205776954	0.0139476037069763	0.000187230133323446	1
ATXN1	0.299079257191417	-0.0279210426002366	1	0.0472033471470794	-0.0621820957722357	1
ATXN10	0.0389344619165779	0.100436961660332	1	0.384381846687738	-0.00398081267690276	1
ATXN2	0.1525976547022	0.0913181900188075	1	0.0520825506479387	0.13436455979482	1
ATXN2L	0.107773012516324	0.0298862987435518	1	0.0310918590841284	0.107891516493593	1
ATXN3	0.304954987712992	0.0275916120304832	1	0.134134827864253	0.103555706827013	1
ATXN7L3B	0.0282982399782608	0.197016376009934	1	0.0505515759303994	-0.0636078495077335	1
AUP1	0.52815226379538	0.138495049277406	1	0.0196856846296317	-0.00897666634175354	1
AURKAIP1	0.236629089075185	0.00888121171839651	1	0.0434827344318936	0.213774582544539	1
AUTS2	0.671635036996024	-0.0264326287537851	1	0.0968659850370043	0.103271262453376	1
AXIN1	0.00410119596676243	0.170756796437937	1	0.0179789288307733	0.0542847644446806	1
AZI2	0.0444402154885442	0.195575085078761	1	.	.	.
AZIN1	0.0193431994301311	0.128264838824138	1	0.691266867895006	-0.155014707765499	1
B3GALT4	0.000150391926932841	0.176498364615541	1	.	.	.
B3GAT3	0.208568414063182	0.0629889576974283	1	0.105278906934552	0.124152310296255	1
B3GNT2	0.0114725099889215	0.0252081161869672	1	0.762298442340835	-0.16522597226904	1
B4GALT1	0.636110820435452	0.0235163359293449	1	0.841586153734888	-0.127793752333815	1
B4GALT3	0.503710184945318	-0.016197836035963	1	.	.	.
B4GALT4	0.000249515739302473	0.0999300040847421	1	0.453837367918159	0.00990677844989096	1
B4GALT5	0.00281595868928704	0.164241468232779	1	.	.	.
BABAM1	0.639141048905529	0.0349172616211345	1	0.101219796576636	0.0911130092805973	1
BABAM2	1.71554162314771e-06	-0.0558044195572247	0.0418849487291513	0.156778356168114	-0.10649790145476	1
BACH1	0.00658417025103024	0.173770489121422	1	0.207604164031531	-0.0496054341850893	1
BAD	0.230101960937266	-0.0226738998653299	1	0.300157749981884	0.0393267508280389	1
BAG1	0.0134768713910149	0.137370615922569	1	0.0894499541620888	-0.012319443045069	1
BAG5	0.000332576953445807	0.200775708889638	1	0.0220487937782959	-0.00760780756738533	1
BAG6	0.304296291811936	-0.00658078537019291	1	0.143145902000467	0.0975018520095685	1
BAK1	0.349713844708531	-0.0993631274497516	1	.	.	.
BANF1	0.0646917248067937	0.197989744269031	1	1.61392576238239e-05	0.359826039060459	0.394039974885661
BANP	0.00839926454215871	-0.035162263095143	1	0.304143545243616	-0.0912192707670694	1
BATF	0.988671861195371	0.0516018133352266	1	0.00639967236981	0.0455302188334581	1
BAX	0.0314114638793402	-0.170628190285818	1	0.00312821210232151	0.262739869663077	1
BAZ1A	0.0145719015208924	0.06530051566909	1	0.0282874973907684	-0.0156180988241035	1
BAZ1B	0.000641893912035466	0.222742197418358	1	0.47564054531341	0.00740054834740855	1
BAZ2A	0.49968109798441	-0.0624962323297784	1	0.100116895839672	-0.0230322914432729	1
BAZ2B	0.09471777929897	0.00720488928276708	1	0.461467436104234	-0.0674918768037169	1
BBIP1	0.773633150526814	0.0174614869797341	1	.	.	.
BBX	0.0845893882114654	0.148022986401845	1	0.137225753847892	-0.0406191099758945	1
BCAP29	0.137165352254324	0.0994177510907726	1	0.376412783950157	0.0934050026830883	1
BCAP31	0.234694068582487	0.076506989279929	1	0.539355910157451	0.0953759227437938	1
BCAS2	0.812818584803519	0.0456406289579074	1	0.0761408859229856	-0.168575747113867	1
BCAS4	.	.	.	0.970436192594115	-0.030773267463536	1
BCCIP	0.0113963545883369	0.18601289933085	1	0.606078467223257	-0.00825370192660646	1
BCL10	0.023831199956247	0.0841363495341866	1	0.846209434967841	-0.106119501179012	1
BCL11B	0.152688206487295	0.0879625317944226	1	0.120084916314949	-0.0858219264032022	1
BCL2	0.810522312851468	0.256200645670928	1	0.116246935061258	-0.115185005393808	1
BCL2L1	0.363706302186508	0.0648150435064477	1	0.0265724162683048	0.0939973791472943	1
BCL7B	0.634118463042846	0.0479532082308404	1	0.500390480773353	0.0779451642216811	1
BCL7C	0.0234743002911443	-0.114147367969204	1	0.109107156291659	0.0276271220348088	1
BCL9L	6.15075378030596e-05	0.213398531946098	1	0.819537253095438	-0.135538448642698	1
BCLAF1	0.245484862004662	0.0753678161578302	1	0.327494845591352	-0.243116613046768	1
BCR	0.924164142347629	-0.0315717178214734	1	0.0895456472364464	-0.117992109493384	1
BDP1	7.50227911559673e-05	0.282629090100207	1	0.0017536996699339	-0.0171027259635885	1
BECN1	0.0376806912372764	0.0365406704643486	1	0.357510670027735	-0.091715198901131	1
BEX4	0.279539873428369	-0.128422360237302	1	0.022135260064509	0.00915372309659213	1
BFAR	0.623298985262113	0.0922636719625487	1	0.25313773872451	-0.0477701454346177	1
BHLHE40	0.00139520100926234	0.185641548303817	1	0.884152953511307	-0.319880363752952	1
BID	0.0947233899791064	0.0768426389632623	1	0.0373155725248818	0.186683256306714	1
BIN1	0.000424305860006914	0.00269342313678389	1	1.56544645181782e-05	0.254952306923672	0.382203751211322
BIN2	7.73459624203013e-07	0.171524353167902	0.0188840167249166	0.680732669560273	0.0444735664547347	1
BIRC2	0.632209224058358	0.14819356379185	1	0.0207114671968495	-0.112871038753104	1
BIRC3	0.321174284845853	0.168530004605298	1	.	.	.
BIRC6	1.01526398098521e-13	0.368017523763288	2.47876700957539e-09	0.00112869396902383	0.0130946291243571	1
BISPR	0.00123853142015999	0.138475631007455	1	0.36375086017483	-0.0251131697251928	1
BLCAP	0.120447108413589	-0.0133690429257463	1	0.163736834936079	0.132147696969389	1
BLMH	0.00540220818434973	0.0851141985236173	1	.	.	.
BLOC1S1	0.515145562541288	0.0500574344620814	1	7.03419212109271e-06	0.180270390448746	0.171739800636478
BLOC1S2	0.850413138967922	0.0322536518845915	1	0.0165056645932178	0.063625651593662	1
BLOC1S4	0.323793057393041	-0.0859410357249935	1	0.693671732644278	0.0286342706286087	1
BLOC1S6	0.00102981644303687	0.18241257937032	1	0.225227457243603	-0.104573091981304	1
BLVRA	0.307466881094918	0.0367876443992775	1	0.155333707731572	0.124177340561766	1
BLVRB	0.691191836338835	0.150296329359198	1	0.119914106832795	0.000624650283216788	1
BMS1	0.00749903206235947	0.120070489741913	1	0.607615041734217	-0.022119743673982	1
BNC2	.	.	.	0.133400171965063	-0.145560092869949	1
BNIP1	0.688865104423172	0.0187011714948022	1	.	.	.
BNIP2	0.117885315824393	0.165071195502239	1	0.376117755548786	-0.0668537637931114	1
BNIP3L	0.0525050874829051	-0.100983768830875	1	3.66116162555906e-05	0.20704257861757	0.893872610880245
BOD1L1	0.0329356553286562	0.162497502275672	1	0.178255107889306	-0.192573699111481	1
BOLA3	0.00923791383878758	-0.110627265289778	1	0.53576044607388	0.0810419023415169	1
BORCS5	0.0196430337990997	-0.0825272611404772	1	0.0141835225722421	-0.0917901866033299	1
BORCS6	0.0199195843675807	0.0786575356876556	1	0.128556441915431	0.102395142940847	1
BORCS7	0.815223757838933	-0.00140855332867895	1	0.00530697636046325	0.164237512513408	1
BPGM	2.00789133955884e-05	0.311598712224017	0.49022667055329	5.11520297857289e-06	0.0344998738967776	0.124887680721857
BPTF	5.1143302271856e-08	0.362438747226785	0.00124866372496736	0.012838661567036	-0.0396020760477391	1
BRAF	0.0175391179689225	-0.00975191451532131	1	0.800778973577065	-0.157101560616119	1
BRCC3	0.0225892424357248	0.0506869921717979	1	.	.	.
BRD1	0.000456940100226939	0.0356992369670487	1	0.530807700579077	-0.043756841575063	1
BRD2	0.774435514344912	0.0373072413939892	1	0.768755512782748	-0.342689435411057	1
BRD3	9.5611140707829e-08	0.190687318551853	0.00233434600038165	.	.	.
BRD4	0.00102906769324255	0.125017276211953	1	0.163224543838893	-0.0017243358643626	1
BRD7	1.76604057772359e-09	0.321738788559199	4.31178807051215e-05	2.83640078744294e-06	0.296248172066994	0.0692507252254193
BRD9	0.000239795343193712	0.204121631500386	1	0.219082743212221	0.0216022837927438	1
BRI3	0.0496806880289381	-0.138538785263976	1	0.0425027272965544	-0.0107407670587717	1
BRIX1	0.400058873310734	-0.0240948820711369	1	0.856276928234672	-0.0218440758710783	1
BRK1	1.06701895050489e-05	-0.210420307981443	0.260512676765768	0.000327699577628489	0.259124539465934	1
BRMS1	0.00981029271209275	-0.0996023000801567	1	0.915877249802047	0.0229908033008135	1
BROX	4.83261569180125e-06	0.252671776751195	0.117988312115327	0.0579014422969553	0.0324548803240061	1
BRWD1	0.188534854582259	0.0193764682270692	1	0.0607262705697524	0.0419785721009198	1
BSDC1	0.0155661823429205	0.032799814077474	1	0.0937477578680444	0.0154779151365833	1
BSG	0.16078563516961	0.087857726628833	1	0.18467140451168	0.181048145346673	1
BST2	4.79824556446985e-23	0.930918884023603	1.17149165456532e-18	0.000308781731062947	0.456988733512456	1
BTAF1	8.33267092532224e-05	0.117737277404754	1	.	.	.
BTBD1	0.125370974329775	0.112636897379708	1	.	.	.
BTBD6	0.218820345634855	0.0674129002265833	1	0.0316554380974345	0.0970885872995508	1
BTBD7	0.0880636151883987	0.0535695636106548	1	.	.	.
BTF3	3.20541518823258e-08	-0.304416993593734	0.000782602118206985	0.154470761613684	0.0502384847438391	1
BTF3L4	0.0614608999210445	0.114350451718334	1	0.856446526287711	0.0182985917808239	1
BTG1	0.0532879546586085	-0.272903601515121	1	1.90114206728442e-08	-0.378830216417312	0.000464163835727492
BTG2	1.65084807915912e-05	-0.316768675196644	0.403054558526698	1.25321535074804e-22	-1.04339552770502	3.05972527885134e-18
BTG3	0.00430792877864665	0.0611334528556334	1	0.000262824680067242	-0.213004427004603	1
BTN2A1	0.0656719712111257	0.103377053025205	1	.	.	.
BTN3A1	0.00262393015988156	0.231453194868016	1	0.622622646350186	-0.109216655637932	1
BTN3A2	5.33288588126066e-09	0.466935282600139	0.000130202408790979	0.135245809150812	0.09774983863475	1
BTN3A3	5.00498726286464e-05	0.306457245003171	1	0.00581524412731433	-0.0148757929169311	1
BUB3	0.102649912885267	-0.0134650052653138	1	0.0151933339281635	0.152401500232729	1
BUD23	5.83030817458212e-08	-0.0546937311097415	0.00142346974082422	0.0120531734822894	-0.0878569862456992	1
BUD31	0.152643493049911	0.0153172529225705	1	0.00117670593469502	0.0948269650276021	1
BZW1	0.0152568322873498	0.201277163392527	1	0.935684633323617	-0.285541209688451	1
BZW2	0.32449539937114	-0.0565865413412647	1	.	.	.
C11orf21	0.437531837211985	0.0550262522208129	1	0.0761724122519229	0.0670844461315456	1
C11orf58	0.487828669013299	0.126737386552824	1	0.00554994350223845	0.187536746501601	1
C12orf10	0.402270269986569	-0.0604379660045184	1	0.487426310108933	0.0790261105782009	1
C12orf49	0.674782325343786	-0.0130510414276592	1	.	.	.
C12orf57	1.79215358151077e-08	-0.367398073198462	0.000437554296925853	0.00702826220641894	-0.145023224235328	1
C12orf75	0.0530947572315631	-0.0719601181592187	1	0.700284301908284	0.0310582688764529	1
C14orf119	0.945181989592505	0.130494875243392	1	3.68694350420902e-07	0.247907431827747	0.00900167256552633
C14orf2	0.00139958459675602	0.457071826721682	1	0.604347626951221	0.514038862241531	1
C15orf40	0.382861578455329	0.0648537243617547	1	0.0216400762663837	0.0758562997428223	1
C15orf61	0.0232055152845863	-0.106815522279439	1	0.641290161054188	0.00397396073805378	1
C16orf54	0.390520972013758	-0.00500502440930117	1	0.270863109869901	0.0837484666238504	1
C16orf72	0.0115920068294864	-0.10926143582882	1	0.00931134708693265	-0.188984600692977	1
C16orf87	0.0139334297029024	0.16216871512968	1	0.2632559549869	0.0233907243522902	1
C16orf91	0.234753915556353	0.0814237770111972	1	0.0274694416730933	0.10212789494107	1
C17orf49	0.0498656188396055	-0.114402141582097	1	.	.	.
C18orf25	0.0237380070475061	0.087971115757947	1	.	.	.
C18orf32	0.94501886675788	0.0948316149327864	1	0.0493298903087128	-0.0107220241499187	1
C19orf12	0.000160783225796744	0.203910095343576	1	0.305810440759974	0.0484468556157446	1
C19orf24	0.00114873814462117	0.187964800997683	1	0.048706514721479	0.184968912268217	1
C19orf25	0.619005633928834	0.00553639810674733	1	0.000683664918716276	0.241847086759016	1
C19orf43	0.000410265986390473	0.723579550439891	1	0.570175214385386	0.902169546276031	1
C19orf53	0.845156608852876	0.115399860319517	1	0.000320725328195653	0.23067943157132	1
C19orf66	2.81687251287648e-05	0.355390146756629	0.687739424018793	0.887881897578034	0.0801744787469089	1
C19orf70	0.302119792589833	0.0347635915332569	1	0.122736936094102	0.110445165763545	1
C1D	0.404108698508275	0.0907127139528973	1	0.439164696168761	-0.0351481998531171	1
C1GALT1	1.73314811574814e-05	0.395964654190537	0.423148112459907	0.483428394833654	-0.0976731688516034	1
C1GALT1C1	0.0957829615155181	0.172172184133055	1	.	.	.
C1orf122	0.115851611601011	-0.0225229218396971	1	0.149097872463212	0.142206222248839	1
C1orf123	0.425577302202281	-0.0268142176108328	1	0.160369097991176	0.119510421037168	1
C1orf131	0.512316838492539	0.0491347018954583	1	0.0164035122050841	0.155284468948667	1
C1orf162	1.31746598720319e-06	0.452133577582302	0.0321659320775659	0.0024859065487632	0.219358177939292	1
C1orf174	0.14987031603937	0.139412984627858	1	0.29312053585695	-0.040841078088383	1
C1orf21	3.02573633119706e-07	0.333549516131902	0.00738733525261763	0.000364858774742279	0.189596164999525	1
C1orf35	0.147009548912141	0.0182953390120652	1	0.172295288056339	0.0191648330777702	1
C1orf43	0.309139600831138	0.0481715195738872	1	0.6009232798065	0.000203420899778983	1
C1orf52	0.0580993594023907	0.0630791215532531	1	0.133574366728452	-0.1005389824795	1
C1orf56	1.96121944827427e-07	0.0467632430692961	0.00478831728296164	0.914170854811787	0.202884667650544	1
C1QBP	0.0386363277688209	0.0600964842683477	1	0.0445149151151143	0.046945012207154	1
C20orf24	0.00171909572822576	0.49463265974989	1	0.607024340752868	0.510783016543599	1
C21orf2	0.940974011788426	0.00426785185506706	1	0.0410504851773092	-0.0593060480118102	1
C21orf91	0.941867652474195	0.0478889899768585	1	0.47596532299694	0.037122088399668	1
C22orf39	0.842852227455406	-0.00203399360113105	1	0.0670066830293214	0.0835835540149008	1
C2orf49	0.12909146657047	0.0751907646696438	1	.	.	.
C2orf74	0.964374843408601	0.0525841841562858	1	0.000117635689366856	-0.0969714593754783	1
C3orf38	0.890690113209555	0.031878957892699	1	0.0576685089034916	-0.00481375936924255	1
C4orf3	0.8607198920669	0.0738271680873845	1	0.206640352240143	0.124727166099651	1
C4orf33	0.0028116198742483	0.0967407341295877	1	.	.	.
C4orf48	0.0325668780123167	-0.00753410116001019	1	0.39911820269592	0.0279132065067373	1
C5orf15	0.0771485459135486	0.0908214265084898	1	.	.	.
C5orf24	2.19017310171066e-06	0.10473001021978	0.0534730762782658	0.856841555284469	0.0259136143707893	1
C5orf56	.	.	.	0.592016616984634	0.688450324667681	1
C6orf106	5.3511513377733e-05	0.276862553497733	1	0.0340092486535922	-0.0144789189838471	1
C6orf226	0.132914181942959	-0.10325699452143	1	0.0606038251858305	0.0120099911519371	1
C6orf48	0.0349911400285131	-0.209011464174963	1	0.00042959716833101	0.0957364639310154	1
C6orf62	0.00522574856631169	0.104877930591017	1	0.13004650548933	0.00246549874480562	1
C6orf89	0.65389598484387	0.0873228652301601	1	0.288271104138213	-0.0357078248557196	1
C7orf50	1.27838885655177e-05	-0.0246364264616108	0.312118639327114	0.000719339570061092	-0.243910221785564	1
C8orf33	0.351541607637123	0.041811366168214	1	0.17568316433363	0.140713096166149	1
C8orf59	0.840128806049918	0.0313313903497212	1	0.000652127596939946	0.160719519788026	1
C8orf76	0.815721734443078	-0.032942059354342	1	.	.	.
C9orf142	0.00171909572822667	0.494890439620369	1	0.603579418900925	0.529040679031445	1
C9orf16	1.20002781390969e-09	-0.391248370765096	2.9298679076605e-05	0.0302613494602448	0.0221720710922058	1
C9orf78	0.0223717432199862	0.148850150153711	1	0.934504488464885	-0.121486369276487	1
CA5B	0.000992887843391255	0.100115789830061	1	0.0954580216625651	-0.0304175173122416	1
CAB39	0.516562725393703	0.114604472440653	1	0.0373052410843241	0.097303801896669	1
CABIN1	0.281348917512255	-0.0486357414670852	1	0.0546058767285188	0.0614113696117251	1
CACUL1	0.824944070942832	-0.0523807296799661	1	0.410945228989107	0.0468181539321548	1
CACYBP	0.190590606539309	0.186528214838094	1	6.1742141187269e-05	0.371415094341317	1
CALCOCO1	0.0439124623952842	0.00679586628942963	1	0.00266278142764161	0.161234578928007	1
CALCOCO2	3.86582898841906e-05	0.437679680998281	0.943842147522512	0.0418023695147178	0.096306399937973	1
CALM1	4.53849950762788e-11	0.422408828362967	1.10807465478735e-06	6.18790171907616e-05	-0.000739339844146869	1
CALM2	0.206534339587103	0.239794158545918	1	4.48534232546874e-08	0.179801436523121	0.00109509632876319
CALM3	0.143550609980172	-0.105321352530382	1	0.0507364559565497	0.0111369173945062	1
CALR	0.000272948434232997	0.590219675974998	1	0.00990883121162883	-0.0115720055370678	1
CALU	0.147502145013489	0.112117602877056	1	0.132234822258456	-0.00587042317538577	1
CAMK1D	.	.	.	0.469262809637497	-0.121432924691811	1
CAMK2D	0.0974811176023097	0.0400235984564766	1	0.707606279902167	-0.00814525430642998	1
CAMLG	0.000949547982746778	-0.199108812206685	1	0.0644925284009786	-0.0869546319051014	1
CAMTA1	0.210611076914598	-0.0577844808629062	1	0.00267232302741816	0.111874161437658	1
CAND1	0.00149784933480585	0.202095695056328	1	0.154372147674018	0.0381883159193206	1
CANX	0.00306851739429954	0.260582789140809	1	0.0200337117657443	-0.111974458096577	1
CAP1	1.34382321573172e-07	0.371807757856832	0.003280944381209	1.74703698190199e-05	0.153549351128628	0.426539079131371
CAPN1	0.0282031387961959	-0.0464758556758081	1	0.337983413955562	0.0711903837017924	1
CAPN12	.	.	.	0.00787499576576647	0.178513199811845	1
CAPN15	0.00250606374925455	0.106259141206061	1	0.00479652702908573	0.105778959902649	1
CAPN2	9.85543557817953e-05	0.436721314969854	1	0.161407248305456	-0.0219805167522658	1
CAPN7	0.0791713698115512	0.135245126186221	1	.	.	.
CAPNS1	0.27480265094445	0.0496173400978308	1	0.941816759217947	0.0360110272844785	1
CAPRIN1	0.000562688380553487	0.273879867684295	1	0.000509476111234045	0.0582029813249194	1
CAPZA1	3.25675219321255e-06	0.265882612853286	0.0795136047972844	7.25234217567656e-05	0.124745940054634	1
CAPZA2	0.00245544512976548	0.212794496034573	1	0.0823105978915947	-0.0104200737835477	1
CAPZB	0.0227203333699979	0.084680932403483	1	0.176636601529997	0.108200977483012	1
CARD11	0.00180416534553596	0.26027757740683	1	0.0158910487577172	0.115940033990368	1
CARD16	4.93179806197868e-07	0.394300201953635	0.012040984968321	0.000287294533824497	0.321830222384687	1
CARD19	0.708229448043165	0.0241885967039424	1	.	.	.
CARD8	0.615580431994949	0.0411362136787738	1	0.176724862360039	0.0377812734459784	1
CARHSP1	0.00129167734179859	0.0402035823001146	1	0.000270708155311376	0.276810537992257	1
CARNMT1	0.00938198259822124	0.138549179229581	1	.	.	.
CARS	0.00240883706622659	0.192984462001124	1	0.0448312759319355	0.127359034046809	1
CARS2	0.33389630545695	-0.0402611492026488	1	.	.	.
CASC3	0.000847762794957743	0.102742441436692	1	0.287924639528263	0.0215655839123495	1
CASC4	0.109413118800324	0.190354716162021	1	0.0877738306752564	-0.0615503884689927	1
CASP1	0.0372285684472489	0.393402118142809	1	0.628345070727866	0.180718698974743	1
CASP10	0.000613355541536781	0.162409799586115	1	0.228278272218676	0.00834321757343298	1
CASP3	0.69613282633339	0.0172773713510533	1	.	.	.
CASP4	0.928108435230481	-0.0584894883500697	1	0.0359172085339291	0.191981759443775	1
CASP8	1.53514731659738e-06	0.176580896341704	0.0374806217347249	0.0619395212863916	0.00549002015741129	1
CASP8AP2	0.000632621472138459	0.210966194898943	1	0.1093934041745	0.0597828847909562	1
CAST	3.87624167547695e-17	0.575068767637168	9.46384405067698e-13	2.42411679899597e-07	0.0325533566203382	0.00591848116474867
CAT	0.410261867379815	0.00533894226227016	1	0.0459739837503539	0.121439849715726	1
CATSPER1	0.0641919428520935	0.13386692963387	1	.	.	.
CBFB	0.155608169755075	0.044515412838864	1	0.0520650308594848	0.0570554376807254	1
CBL	0.327516262675307	0.0786204999940042	1	.	.	.
CBLB	0.621075206988622	-0.145477860410104	1	0.0059608112879719	0.00138800822836116	1
CBLL1	0.210300432054292	0.0946406875782767	1	0.0227326026373011	-0.023758731052862	1
CBR1	0.000484684996416227	0.189363867411022	1	0.0189915913203995	0.170444886402211	1
CBX1	0.0702725349604162	0.151123984063255	1	0.91266999260253	-0.0251049878217945	1
CBX3	0.938634976258116	0.0314459116601098	1	0.0574966062554575	0.171924871378465	1
CBX4	0.859273469281058	-0.112356271585162	1	0.147928274310563	-0.227089202968204	1
CBX5	0.155022044056133	0.103941353008149	1	0.788344593847924	-0.12743864906911	1
CBX6	0.134885087962195	0.0383653267299286	1	0.000821349347844144	0.118242171348217	1
CCAR1	0.000537234855949339	0.209840259535556	1	0.11817290998874	-0.0347997332784546	1
CCDC102A	0.352877510569007	0.0357644598593034	1	.	.	.
CCDC107	0.907735278681161	0.00409757902523666	1	0.888045457570081	0.0496468468459443	1
CCDC115	0.78349556227437	-0.0503602952960081	1	0.439688288673537	0.0441612463814087	1
CCDC12	0.117159467792172	0.18374441892559	1	5.34425062868716e-05	0.256784859172404	1
CCDC124	0.118111891729666	0.0563349067906722	1	0.865709224369075	0.0987982489801856	1
CCDC130	0.000467183195214568	0.129586743161273	1	0.479261358015896	0.0274984561003265	1
CCDC137	0.0542484019286775	0.113671603592023	1	.	.	.
CCDC14	0.0915771127614857	0.0832714897366636	1	0.522885079425843	-0.0733655777825029	1
CCDC146	0.02623635895172	0.351228146081313	1	.	.	.
CCDC159	0.572912530927297	-0.0192985464778809	1	0.0234524089023153	-0.0810951750882642	1
CCDC167	0.0522305206454711	-0.0302137602254888	1	0.000809139400817784	0.299199121161776	1
CCDC174	0.0072886216757243	0.208137225182905	1	0.511269207035977	-0.0628070240867462	1
CCDC186	0.0581198263106037	0.112167537387555	1	0.772130356455556	-0.175585076048146	1
CCDC25	0.036448938757688	0.133645637131093	1	0.664202513896628	0.020026843454497	1
CCDC28A	0.268096898728016	-0.0648674814174738	1	.	.	.
CCDC28B	0.0468859752475592	0.0631128993013252	1	0.00076116244785458	0.291957670876586	1
CCDC32	0.00343208244440231	0.0358813833209534	1	0.827122119864722	0.0516997896087886	1
CCDC47	0.00283342296334201	0.218445463227245	1	0.132873559749994	0.109607490741106	1
CCDC57	0.169270642283171	-0.13156416358108	1	0.377899375895367	-0.0471655272052722	1
CCDC59	0.0249923418053671	-0.0686778071295959	1	0.643247425087907	-0.0741392507187407	1
CCDC6	0.0155426105113477	0.148255347815292	1	.	.	.
CCDC66	0.44236872631366	0.0364031591172863	1	0.652400576163655	0.0170088638546353	1
CCDC69	3.33870651284531e-08	0.275804593507438	0.000815145195111182	0.303949075322231	-0.0707569600614386	1
CCDC71L	0.0931072123633788	0.0380119769963483	1	.	.	.
CCDC82	0.259093106519882	0.215086737844288	1	0.454863907602472	-0.0744594953667624	1
CCDC84	0.00607482572251081	0.0105582156055453	1	0.119668999557311	-0.0279322731974355	1
CCDC85B	0.901566411825177	0.181922940517465	1	0.0107529937112723	0.210819052423836	1
CCDC88B	0.113174395257811	0.00901040765583316	1	0.0541750434635156	0.083006590721565	1
CCDC88C	0.00439046097819427	0.20830067786513	1	0.975472526731101	-0.0531743788229579	1
CCDC90B	0.538074539109056	0.141594994774184	1	0.0288704717429991	0.110490976537792	1
CCDC91	0.768569638109643	0.0108101157303251	1	0.00376734951809635	-0.0595135714761255	1
CCDC92	0.040002915716358	0.152689441898603	1	0.379916346040639	0.0393232906659811	1
CCDC93	0.146736689491826	0.0392736719841179	1	0.684649171342869	-0.104913236043787	1
CCDC97	0.832252119631078	0.00341568805391318	1	.	.	.
CCL28	0.223512577263143	0.0855387954072383	1	0.0810843495933235	0.0393251855007491	1
CCL3	3.17732858557456e-18	0.866545900673722	7.75744774168028e-14	3.60408570574778e-15	0.268488728838166	8.79937525058321e-11
CCL3L1	3.64841312740338e-08	-0.33916045380779	0.000890760065055536	.	.	.
CCL4	4.48339126451241e-11	0.908985281398961	1.0946199772307e-06	1.4564188192063e-12	-0.0184791486292788	3.55584654709219e-08
CCL4L2	6.30631883675086e-12	0.604046835816908	1.53968774399272e-07	5.71161147404377e-38	1.39046411339332	1.39448994138779e-33
CCL5	0.221947091496531	-0.0545666965483029	1	0.000152132255780068	-0.118489379979563	1
CCM2	0.816858191592225	0.0600116280337192	1	0.424079571833182	0.0176808712371023	1
CCNB1IP1	0.0224245808671987	-0.0987862308243925	1	.	.	.
CCNC	0.465571331293538	-0.0270424895711295	1	0.869555149751837	-0.0401235929849194	1
CCND2	9.72435898521209e-10	0.627479627095353	2.37420224623953e-05	4.11594208165764e-07	0.134390673379753	0.0100490725923671
CCND3	6.73330642922771e-07	0.349252707849073	0.0164393676469595	0.0231942322147775	0.0136509966023102	1
CCNDBP1	0.0368606490192468	-0.032127424694306	1	0.00205381214216371	0.286481730360129	1
CCNG1	0.165182326202065	0.0886080234480606	1	.	.	.
CCNH	0.680773892822747	-0.0201338808419336	1	0.27665287227638	-0.331497874552417	1
CCNI	0.437936931415399	-0.0730113318409775	1	0.330994990918153	0.00950739134782896	1
CCNK	0.0190578359796357	0.206085251449278	1	0.896006510908074	-0.0898771590291803	1
CCNL1	0.139304053274101	-0.0516125275519843	1	0.000307635773590699	-0.35506283164298	1
CCNL2	0.564687564167397	0.0802212192049672	1	0.945663998825144	-0.14118368868742	1
CCNQ	0.0223891568211702	0.0219561279202345	1	0.000169596323409305	-0.081469695457678	1
CCNT1	0.0093105184270838	0.0345639779962428	1	0.0368823389246154	0.0432924627013203	1
CCNT2	0.00623116725565781	0.0898016408736404	1	0.327984244634624	-0.0135681302337917	1
CCNY	0.0510109420519889	-0.0208556230699941	1	0.0602007467525095	0.00659066349208698	1
CCPG1	0.0186963086525728	0.191855625338307	1	0.121435452496002	-0.00679378818433518	1
CCS	0.0404192212468035	0.0215213786115868	1	0.278066253095541	0.0674290303837104	1
CCSER2	0.0167483266565501	0.256017436604577	1	0.000312235241697883	0.0634229814178401	1
CCT2	0.065433785523908	0.0589407057912551	1	0.239218348282912	-0.00205007178716043	1
CCT3	0.000553897919525747	0.203634068648508	1	0.00155550686510782	0.380073686147852	1
CCT4	0.185387215859484	0.0578740286831481	1	0.0058223269003022	0.225893400326132	1
CCT5	0.0005304732860555	0.169638156987033	1	0.0273034498307423	0.19602743992038	1
CCT6A	4.7712606213705e-06	0.387222986091372	0.116490328070761	0.0288801449391157	0.163455697422883	1
CCT7	0.426309598539698	0.0550328677668781	1	5.73247871590555e-05	0.321108511544582	1
CCT8	0.0956734678524261	0.0748891815917692	1	0.0749827183703861	0.178866759053861	1
CCZ1	0.547519668077046	-0.115240614178553	1	0.43125481242021	0.118075534185194	1
CCZ1B	0.242018377040857	-0.058810990489036	1	0.617686238435297	-0.166153211066303	1
CD151	0.433265136672254	-0.0749031251603999	1	0.0164551531463772	0.0879301924331573	1
CD160	0.000290210102399552	-0.544922860194738	1	0.000640710392520781	-0.476009019217133	1
CD164	1.71085315824588e-17	0.743798121401341	4.17704798585731e-13	1.87491500926378e-07	-0.0109964179271784	0.00457760499511752
CD2	0.0085864910911122	-0.00803010925092629	1	0.000841434365434357	-0.158061507600773	1
CD226	8.47556770764937e-14	0.665276344778256	2.06930985582259e-09	0.00389249811950697	-0.115142717291841	1
CD244	0.000859641151274289	0.224741625272804	1	0.000179760581913221	0.0504656646558695	1
CD247	9.05070031912808e-44	0.741853117623656	2.20972848291512e-39	1.26555506319083e-55	0.421307579807302	3.08985268678041e-51
CD2AP	0.0378186069701053	0.219173517549442	1	.	.	.
CD2BP2	0.0137163605434377	0.0893475676198794	1	3.68802937907401e-06	0.162469403720257	0.0900432372900919
CD300A	8.83578732714813e-14	0.475131752882882	2.15725747592322e-09	4.92483820726021e-10	0.463173696862465	1.20239924830258e-05
CD320	0.00247969130042129	-0.20438138015462	1	0.0592204771082295	0.195062946032299	1
CD37	0.0145972895619747	-0.155903485950939	1	0.0146058220220544	0.0176348423819759	1
CD38	3.33855255721199e-22	0.804552565961797	8.15107606843306e-18	1.05504494532054e-07	0.124544535714086	0.00257589223400009
CD3D	2.61536645772939e-36	-1.3664870613974	6.38541720654631e-32	1.99456822440392e-65	-0.742159459788583	4.86973831988216e-61
CD3E	2.19798869227544e-56	-1.06120390201171	5.36638939219048e-52	2.92602409862263e-37	-0.480326225593256	7.14388783678716e-33
CD3G	6.39113428605779e-11	-0.0806589766891863	1.56039543594101e-06	8.76940194324719e-42	-0.476886050523884	2.1410494844438e-37
CD44	0.00040384856568674	-0.239867126598937	1	0.00541662459197998	0.0775287520688253	1
CD46	0.0287524391194092	0.267525016211215	1	0.0125199140364559	-0.0504016729575111	1
CD47	1.07183281864893e-07	0.335081206503451	0.00261687982673135	0.0471059411669664	0.00920005012336933	1
CD48	0.00203378452356511	0.0782863719450129	1	0.00664789343104749	-0.0559356945844685	1
CD52	1.34397578053473e-05	-0.522083293777411	0.328131686817554	1.95267366820893e-13	0.00157545825483485	4.76745276093211e-09
CD53	8.72337955583891e-11	0.442723764755733	2.12981311855807e-06	0.000637674765832754	0.312207477057981	1
CD55	0.322220986403581	-0.00109428664012667	1	0.424514895037126	-0.139890131870119	1
CD58	0.000539815670989276	0.191987843582426	1	0.220967366255179	0.0292690697198817	1
CD6	0.0863597429414127	-0.10702537321448	1	7.07021339952952e-06	-0.184989476157521	0.172619260149513
CD63	0.0114799426579617	-0.200414314146505	1	3.79914507636086e-12	0.204498698536149	9.27561270393504e-08
CD69	0.0407601538296831	-0.057680930045735	1	4.86922642873655e-05	-0.658252954298434	1
CD7	0.000597018678291123	-0.358022160213125	1	2.98711652446936e-17	0.215353506949959	7.29304499449195e-13
CD74	1.9246141767594e-19	-0.682833566540549	4.69894551255807e-15	0.00333333750440737	-0.00420821352429446	1
CD79B	0.00126750065119552	0.0343285723784594	1	3.71554355083145e-05	0.268304190885981	0.907149957935498
CD81	0.00123807627670993	-0.00129725898185074	1	0.00660543161159307	0.1198595256713	1
CD8A	0.00470141777313949	0.0508262738145977	1	0.360070755757059	0.244354994053745	1
CD96	0.0221754829315719	0.0443351453077232	1	0.0783133332367888	0.113142396257422	1
CD99	2.9550456486487e-05	-0.0910280344393808	0.721474395117581	0.0014511903144162	0.000239762571725421	1
CDC123	0.476084561472912	-0.000123189688704173	1	0.452803308603376	0.0764631617565372	1
CDC14A	2.88479081086986e-06	-0.144170191599771	0.0704321676473875	9.91249314028635e-05	-0.179948954323599	1
CDC16	0.0303630397908018	0.122762189761285	1	.	.	.
CDC25B	0.143514299037111	0.0052252594127703	1	0.00566515692537794	0.0823297985021351	1
CDC26	0.0784910409902529	-0.0612908833135984	1	0.0109322272993388	0.188401651854182	1
CDC27	0.512678494192371	0.19464517856624	1	.	.	.
CDC34	0.0817895282002229	0.0925616923675102	1	0.177492792064321	0.107842364967164	1
CDC37	0.40502954009707	-0.0374477497396231	1	0.71948328907322	0.00542594439803801	1
CDC40	0.0791804876352075	0.134354249136115	1	0.0119331667498485	0.0102963689957866	1
CDC42	3.21554790161548e-05	0.171701525555375	0.78507602017942	0.880340806852379	-0.163644636787997	1
CDC42EP3	0.741929677872631	0.207560808267426	1	0.820122113933745	-0.0791105855834633	1
CDC42SE1	2.82428003779441e-13	0.398092479509573	6.89547971227504e-09	1.5914762544185e-08	0.240885091068599	0.000388558927516278
CDC42SE2	0.0052897569380756	0.169175938412889	1	0.878777370938611	-0.118885807611491	1
CDC5L	0.00122642830207745	0.186527053443147	1	0.00032915629970385	0.0984842238892285	1
CDC73	0.00260367707404906	0.249044039533505	1	0.116039500083847	-0.04887843614063	1
CDIP1	0.436956782712217	0.0476364114782281	1	0.255812996923382	0.0693389681967126	1
CDIPT	0.168132668214694	0.103437201409385	1	0.356602207973034	0.108397830137554	1
CDK11A	0.491509569653202	-0.181231011047271	1	1.43603384612772e-06	0.17123267941387	0.0350607663532083
CDK11B	0.213918576578642	0.0508486778319113	1	0.00181492845339859	0.0274048346328813	1
CDK12	0.00229298551387443	0.238510368602267	1	0.47016703421228	-0.0836565259819958	1
CDK13	0.750251418601708	0.123797507278205	1	0.589358035379604	-0.265240352104819	1
CDK17	0.0469219471603983	0.141051539540804	1	0.435591935237401	-0.18643888249362	1
CDK2AP2	0.482310932255679	0.0681412278562219	1	0.000235648793289646	0.243882829369086	1
CDK4	0.181839996089047	0.0878181318438938	1	.	.	.
CDK5RAP1	0.0271721941235043	0.0995760996840187	1	.	.	.
CDK5RAP2	0.0556521191822952	0.0965342303321309	1	.	.	.
CDK5RAP3	0.105854948665107	-0.00813179129535513	1	0.833940162437065	-0.044674580516499	1
CDK6	0.242007123946767	-0.0151967128049705	1	0.696915069271583	0.0054581123156161	1
CDK9	0.726998780444504	-0.00364652828847645	1	0.0309995145576865	0.0504997789220979	1
CDKN1B	0.00696548243606113	0.13158575452945	1	0.0194726405275856	-0.180481162329321	1
CDKN2AIP	0.177201608310606	0.117082967856179	1	0.139356704190694	-0.1353710803312	1
CDKN2AIPNL	0.251879205271207	-0.0892478011478606	1	.	.	.
CDKN2D	0.00170446611601006	0.153419337377314	1	0.624204674049876	-0.0516161484779212	1
CDS2	0.454469453103829	0.0286456211049798	1	0.511847038813184	-0.00501901667745425	1
CDV3	3.1344242873839e-08	0.366229881964047	0.000765269689764779	0.126607012027372	-0.13131000534696	1
CDYL	0.664728120387587	-0.00210213662972308	1	0.750286151216309	0.0056727932449534	1
CEBPB	0.00018681095556747	0.236485727668922	1	0.000618896938299577	-0.0693459479265215	1
CEBPD	0.00987510770380756	-0.164333929164335	1	0.000498977216985036	0.180824524648747	1
CEBPG	0.0136436631816965	0.150899265941703	1	0.043611398399808	-0.117139691132113	1
CEBPZ	2.25350316853806e-07	0.342394753018213	0.00550192798598568	0.0503609719696062	-0.0801290211029259	1
CEBPZOS	0.00896496920172107	0.129881076693934	1	0.0455432253472906	0.142257165831134	1
CELF1	0.329143230424069	-0.0167256568858649	1	0.104084535219915	0.0425073708922156	1
CELF2	0.00749151838883822	0.0462758751624239	1	0.226770646615082	-0.223205757273806	1
CEMIP2	1.97608857347298e-19	-0.102701794774004	4.82462025213428e-15	0.0546656287483794	-0.408599844857851	1
CENPB	0.0702289699711939	-0.0484632030833919	1	0.830183753742464	-0.0548244470610872	1
CENPC	0.120673829385035	0.112202483075317	1	0.255079350378789	-0.164853531380442	1
CENPX	4.27984426122826e-05	-0.0554153609367523	1	0.560321384120534	0.0443205002227021	1
CEP135	0.0518241639811449	0.12068991537905	1	.	.	.
CEP290	0.0768436277484096	0.152696540885153	1	.	.	.
CEP350	1.08529987245352e-06	0.414207950507317	0.0264975963859528	0.768010993841024	-0.181375739095347	1
CEP57	3.07665937239696e-08	0.30562386570637	0.000751166385770717	0.0386964650948974	-0.0265139397256388	1
CEP63	0.0984602983641691	0.0985984923049031	1	.	.	.
CEP78	1.25734748306484e-21	0.442580988869725	3.06981387990281e-17	1.33490998155159e-05	-0.0469453848284227	0.325918271995822
CEP85L	0.957930629546133	0.0547572548260579	1	0.230862134219244	-0.154924403773026	1
CEP95	0.140477493231204	0.0254829793015303	1	0.513424371488741	0.0100006609606607	1
CERCAM	4.67206591334603e-06	0.176759474088809	0.114068489274343	.	.	.
CERS2	0.448474840535903	0.0336344203988358	1	0.195439209583047	0.0475466033550016	1
CERS4	0.00444425508292776	0.0386529394220965	1	0.00472474693211808	0.131071066317637	1
CERS5	0.0106451829316271	0.0727517879876969	1	.	.	.
CFAP20	0.0375114473450778	0.0375216352058157	1	0.00153047340953421	0.243181121727451	1
CFAP298	0.0390319953452833	0.00151717507092936	1	0.0740572270972962	0.0885191811949318	1
CFAP97	0.0577234974787215	0.1833167615541	1	0.65362078361131	-0.122980459809783	1
CFDP1	0.0174991174692491	0.158543650370918	1	0.0787272654354672	0.179109191035749	1
CFL1	0.000147586023681779	-0.0102683327405444	1	0.000736815737231616	-0.0772840856713817	1
CFLAR	2.10480407229397e-15	0.4132745968758	5.13887914250572e-11	3.93998396817759e-05	0.0654273445144251	0.961947085830559
CGGBP1	0.00098731119686439	0.27960774618943	1	0.000896722051636615	0.0536159357218193	1
CGRRF1	0.725235956760955	0.0424792682494799	1	.	.	.
CHCHD1	0.119710277983025	0.0749268071947611	1	0.0191649881369383	0.202395005404181	1
CHCHD10	3.45578931716986e-10	-0.225794886687739	8.43730961787022e-06	1.43539686591659e-07	-0.176727422902678	0.00350452144813535
CHCHD2	0.00384742611927054	-0.0088163169339075	1	0.000152479747206003	0.163475205690661	1
CHCHD3	0.65697445126357	0.0654174734138959	1	0.494488318260916	0.026180577109065	1
CHCHD5	0.105482244278512	-0.114002124567881	1	0.0206057804723965	0.184648890822619	1
CHCHD7	0.176345183398716	0.0128666781114277	1	0.100469506526829	0.00239652599478712	1
CHD1	0.00362160320485938	0.148623432428688	1	0.149439569655679	-0.348041041938358	1
CHD2	0.00139856724295348	0.19257344670317	1	0.19324345440714	-0.057931285636531	1
CHD3	0.000701302751236176	0.135149188775053	1	0.0177496033546841	0.0615636932987943	1
CHD4	0.892768809523454	0.0114869963233146	1	0.186995680315098	-0.0795168372456649	1
CHD6	0.000102549129508613	0.1662476685681	1	0.669286107244188	-0.0296508951795356	1
CHD8	0.0246970280502059	0.166143311563504	1	0.00373815280074947	0.0784301065012509	1
CHD9	0.0033511642308971	0.14123033276731	1	0.34122377872788	-0.0622226595736523	1
CHFR	0.0396745274311061	0.110685574594224	1	0.0328300093215819	0.0321546695512109	1
CHI3L2	0.00239765943514676	0.691708500217048	1	.	.	.
CHIC2	0.860291509504376	0.0603669839756191	1	0.160145388492307	0.0389868715342165	1
CHID1	0.668962377405027	-0.0234921265482584	1	.	.	.
CHMP1A	4.51551467683757e-05	0.167268267856459	1	0.389378646066558	0.132152628182671	1
CHMP1B	0.3467248100225	-0.0682776584164198	1	0.0194420703471453	-0.472252691576151	1
CHMP2A	0.400959214700202	0.0840372392655069	1	0.00139359200191788	0.27540478155652	1
CHMP2B	0.527219302891377	0.0935911097518816	1	0.132210112713028	-0.123897870858916	1
CHMP3	0.892718516719653	-0.00277596185542861	1	0.262084502679112	-0.00869718666935715	1
CHMP4A	0.0377702829255408	-0.135246530652042	1	0.0157111553800123	0.109458443789633	1
CHMP4B	0.00332867187624717	0.144630808308583	1	0.0650095799787883	-0.00274447957330082	1
CHMP5	0.000426148812270508	0.414508471527377	1	0.00428258648301128	0.20282580716914	1
CHMP6	0.0240160362652483	0.0168794234803865	1	0.402631815243614	0.0543522512371096	1
CHORDC1	0.00304427520534345	0.233298263312114	1	0.485534709593342	0.035664531944152	1
CHP1	0.00188436597018599	0.114047232799097	1	.	.	.
CHRAC1	0.24075809721214	0.155799186719848	1	0.336459490494244	0.00969504493158335	1
CHST11	0.000139847205796457	0.23262775594756	1	0.0887189187493769	0.0239335945101007	1
CHST12	5.75797754768139e-09	0.315577803128802	0.000140581021826641	7.40078996296819e-09	0.199936388381756	0.000180690286945868
CHST2	2.03380710223706e-22	0.399260274344087	4.96554004011178e-18	1.93161530292409e-14	0.319622047669684	4.71603876208916e-10
CHTOP	0.294342365273243	0.168834150779598	1	0.186705882966072	0.0461048872906709	1
CHURC1	0.818960230074803	0.0272422607819791	1	0.631683568668491	-0.0286298030612573	1
CIAO1	0.0430985671180659	0.0307230018050429	1	0.00140717696325572	0.177985456645433	1
CIAPIN1	0.643393090537523	0.053562186715607	1	0.00359817043751803	0.125565670619838	1
CIB1	0.178065795579937	-0.158336778264407	1	6.09233624213466e-10	0.169898296454364	1.48744389351718e-05
CINP	0.506595184991227	0.0621632667390516	1	0.168867436359407	-0.0151969157250975	1
CIR1	0.0787322305854869	0.179969076295232	1	0.648846609170969	-0.115562461279767	1
CIRBP	2.0091855241059e-10	-0.372332938849895	4.90542645710457e-06	4.75366082461287e-06	-0.313325881956211	0.116060629032923
CISD1	0.0134356758828856	0.128543777950455	1	.	.	.
CISD2	0.622389272267905	0.0973318334466602	1	0.515167021012072	0.0160017263944242	1
CISD3	8.77634205513001e-05	0.352930443412799	1	0.00454845111370243	0.201429223348993	1
CITED2	3.84624745118567e-05	-0.228233479514333	0.939061315206982	0.0535825862811153	-0.233334897112943	1
CKLF	0.0892778265340093	-0.0931020480390798	1	0.115429189968534	0.166985709091366	1
CKS1B	0.078016344812927	0.122247280927192	1	.	.	.
CKS2	0.188752984483975	-0.0937023078827405	1	.	.	.
CLASP1	0.000128554201452442	0.146017349233098	1	.	.	.
CLASP2	0.013436377861291	0.0641089452480429	1	.	.	.
CLCN3	0.0621274170016268	0.0760747462998393	1	.	.	.
CLDND1	0.0217217112369996	-0.0494294863329268	1	0.213615935830679	0.0442711471149022	1
CLEC2B	0.0565624282338483	0.0724771544947997	1	0.279295844965814	0.143239350707506	1
CLEC2D	0.618469585254972	0.112561192630738	1	0.196515732379984	0.0543021087900372	1
CLIC1	0.00167445944837757	0.0715166272276573	1	1.78637189653099e-10	0.273979662611166	4.3614269853804e-06
CLIC3	0.00109962884716232	-0.285038680047369	1	3.55592386919945e-25	0.410888999318902	8.68178812665044e-21
CLINT1	0.0256374703783344	0.161571679342056	1	0.680275241832757	-0.0633731087975138	1
CLIP1	0.000809959468117476	0.160702978903746	1	0.499821052080625	0.00107684010039411	1
CLK1	0.637620734914961	-0.0929507672321883	1	0.0152895065924584	-0.321825193749267	1
CLK3	0.589339671467871	0.0283532103798166	1	0.490172544489419	0.0596621400064219	1
CLK4	0.293869440345576	-0.0204420355284637	1	0.330723232700645	0.00918849604500505	1
CLNS1A	0.150866020958595	-0.0627448690515123	1	0.107404920667827	0.0911302568909733	1
CLPP	0.852889170191596	-0.0719290237099012	1	0.0300271912146449	0.129112662672563	1
CLPTM1	0.0489212627081027	0.0334998488864482	1	0.408467397099611	0.00676851387918798	1
CLPTM1L	0.000796187996989422	0.122670578081371	1	0.000461557371442772	0.129571709761301	1
CLPX	0.0134141195403754	0.115583294446882	1	.	.	.
CLSTN1	0.0349968140180801	0.136553037253501	1	0.0158641432593233	-0.022257650501314	1
CLTA	0.431788640452962	0.025025695363569	1	2.45219073808884e-07	0.267798717012874	0.00598702368704391
CLTB	0.741926890762914	-0.00601837922365234	1	0.322183464017488	0.147374320090578	1
CLTC	0.064145030858492	0.114892325796794	1	0.0727639985835118	-0.0272397728360645	1
CMAS	0.714957687185627	0.0965270066658806	1	.	.	.
CMC1	0.0197499284108446	-0.310944001684345	1	1.75399939178811e-24	0.497615846765216	4.28238951505068e-20
CMC2	0.121646308572685	0.0214212875380568	1	0.162645429783995	0.121700138627181	1
CMIP	0.00496264653205625	0.158462918417113	1	0.332426749806712	-0.0760469394901608	1
CMKLR1	0.843407182496045	0.152872092254085	1	.	.	.
CMPK1	0.468227680409351	0.127853674528492	1	0.560694082000223	-0.0438151825682339	1
CMPK2	0.000202970431818934	0.482662153144788	1	.	.	.
CMTM3	0.470090647191053	-0.0743389071655394	1	0.912781710637466	-0.0213168104360709	1
CMTM6	0.228814115667257	0.181317064645204	1	0.0492492591262817	-0.036523405212103	1
CMTR1	0.0366482013050562	0.165447312718248	1	.	.	.
CMTR2	0.0398749693988276	0.138101299770796	1	.	.	.
CNBD2	0.105222295345812	-0.190086618691186	1	0.174360822556324	-0.0987867421825203	1
CNBP	0.523752388825305	0.18199398994274	1	9.04240675344528e-06	-0.13134053360366	0.220770360885366
CNDP2	0.000455396603523917	0.136210033111486	1	0.252811058213619	0.0480411010402516	1
CNIH1	0.376574574683076	-0.0870727304445115	1	0.54823102110716	-0.0324271139510483	1
CNIH4	0.091995862313397	0.0866484641971836	1	0.233980739423405	-0.0116771723945148	1
CNN2	1.5389379590813e-05	-0.402792067759067	0.375731702709699	0.0277501484307843	-0.0698495345415734	1
CNOT1	0.00119940372196809	0.125775039133191	1	0.0113371208865902	0.0503740190770885	1
CNOT2	0.248947552827648	0.116291317923488	1	0.465398133529882	-0.214560067755026	1
CNOT4	0.00421272548084242	0.21333076577805	1	0.220172002147822	-0.0883897286917846	1
CNOT6L	0.423833289527399	0.0690826578544232	1	0.0597538901654217	-0.00473730777380377	1
CNOT7	0.14949956181909	0.0211840796085052	1	0.505090160522262	0.0428318731751514	1
CNOT8	0.230916155053766	-0.00996531555128438	1	0.0230546770943868	0.021013486074796	1
CNP	0.0233503876944299	0.123075065525555	1	.	.	.
CNPPD1	0.136522708467952	-0.0779756081498504	1	0.585104442249589	-0.0580806561165936	1
CNPY2	0.0527160450645586	0.128168691131298	1	0.322868401246982	0.134878984160099	1
CNPY3	0.136786962310645	0.0223562318172651	1	0.00856412357865646	0.220850069606828	1
CNST	0.186880185020563	0.084375055731286	1	0.708545870519912	-0.0159245257852523	1
CNTRL	0.000575266036189537	0.211433452249726	1	0.0853712247832844	-0.00859657750722054	1
COA1	0.78388612056267	-0.0104840204735815	1	0.795540302032246	0.101531906230883	1
COA3	0.0983750329676967	0.197539536489844	1	9.83811443441841e-08	0.349991147011373	0.00240197563916326
COA4	0.0234499328943844	0.16954269539246	1	0.0116181954147545	0.253515064792285	1
COA5	0.701351684176103	0.0498321030498005	1	0.0172037419858885	0.144965366344185	1
COA6	0.375993761813307	-0.00653698357789023	1	0.0503046058185906	0.230665866520046	1
COASY	0.610575628613165	-0.01279957399626	1	0.261129923623153	0.147289027332884	1
COG3	0.00637491191197265	-0.0378323880268965	1	0.981309113368551	-0.0156351027429457	1
COIL	0.243882698942044	0.15211637121681	1	0.284772148861427	-0.0366509375710405	1
COL4A3BP	0.0373154730954395	0.0212678390680769	1	0.0260571206182729	0.0487874406817141	1
COMMD1	0.000866729353164898	0.191731857225355	1	0.644870731981033	0.0380775341039971	1
COMMD10	0.00462387117502274	0.0547488734515585	1	0.130062637206661	0.0656548074575049	1
COMMD2	6.47971704470746e-07	0.136644122878351	0.0158202291646533	0.40638519198981	0.0727400579896521	1
COMMD3	0.28144835835025	-0.0482289670108103	1	0.0462869130214294	0.133446212807241	1
COMMD4	0.815966143434653	0.0474950289374325	1	0.790242191229308	-0.0350703824286688	1
COMMD5	0.150736739247297	0.00169144402520272	1	0.0490203143597387	0.168834506108949	1
COMMD6	2.20530519259401e-06	-0.32451457848344	0.0538425262771827	0.860632822684241	0.105544613696948	1
COMMD7	0.579687703319348	-0.128761009062369	1	0.0165480560039375	0.0774428167178463	1
COMMD8	0.199159747726769	0.222306886271419	1	5.58236971752036e-07	0.270781446308887	0.013629355665326
COMMD9	0.0801278571197146	0.0636294236583494	1	0.0631488652198818	0.100599569356553	1
COMT	0.0688479592743138	0.18517427410822	1	0.155281936895809	0.0205952066559966	1
COMTD1	0.768777383310538	-0.0511484171954472	1	0.0329700411750172	0.0881770052105901	1
COPA	0.00208668689730611	0.122278482678445	1	0.382016001238545	0.0206746856778921	1
COPB1	0.457385854573522	0.0160839467894618	1	0.0422031771854218	-0.075074496266761	1
COPB2	0.000857148924964081	0.171232994484882	1	6.44861037720437e-05	0.212426977024163	1
COPE	0.354744482058561	0.0625760849009205	1	0.0347611888937173	0.135327126590301	1
COPS2	0.00192825750756546	0.25088084245498	1	0.0414219246246335	-0.129113180115091	1
COPS3	0.850787058933097	-0.00945600104874789	1	0.542778900153794	-0.0727068532597974	1
COPS4	0.0167040928809222	0.14193945900617	1	0.45350175405211	-0.0295479490486309	1
COPS5	0.0299372892206621	0.132247596421995	1	0.00614330192052788	0.191929863662756	1
COPS6	0.160374814894681	0.0851799214924951	1	0.00194099511474723	0.184543572008127	1
COPS8	0.26782102146374	-0.00498687418591826	1	0.124361510456265	0.0382771649572621	1
COPS9	1.55956961198345e-30	-0.300601278275794	3.8076892076576e-26	0.437818295207595	0.0231424362278962	1
COPZ1	0.00627898786969187	0.0983369658254001	1	5.06923699134228e-05	0.278480588829865	1
COPZ2	0.214461385434725	0.0381002222708698	1	.	.	.
COQ10B	0.341324555300159	0.0793813658017443	1	0.792213580717221	-0.113097346048282	1
COQ4	0.463185049456671	-0.0864086630170385	1	0.0702061450375957	0.0059548201947352	1
COQ7	0.0504635594963455	-0.210781226517291	1	0.0064533473102213	-0.0959018253741319	1
CORO1A	0.0731158618640694	0.0589954831586872	1	5.18520021000008e-06	0.299776576237983	0.126596663127152
CORO1B	0.707912164504606	-0.0695138203897723	1	2.65278739114436e-05	-0.0986162520878271	0.647678041547896
CORO7	0.000282899047988407	-0.230604411625569	1	0.208628437019857	-0.0630310602390869	1
COTL1	1.38586110553768e-11	-0.566842641656254	3.38357988917025e-07	0.0147109660751324	-0.117179688051845	1
COX11	0.057772611363137	0.0652958360403734	1	0.306555196672762	-0.0160688571355648	1
COX14	0.0818231785012334	0.0554963487286735	1	0.0285014269119332	0.260652391720769	1
COX16	0.0710443613879299	0.0239733489914115	1	.	.	.
COX17	0.0421150512776834	0.170692939145184	1	0.00496318396009783	0.217645533576632	1
COX19	0.487282393515169	-0.0327672196662343	1	0.181628667711669	0.0733990702476207	1
COX20	0.508633584354988	0.0749465636548653	1	0.877647197475391	-0.0403496054415442	1
COX4I1	1.40952820555647e-09	-0.291318301299925	3.44136311386613e-05	0.0107189280594382	-0.0676270847780529	1
COX5A	0.406187195383348	-0.0236982450837437	1	0.000403741007135197	0.174813352835407	1
COX5B	0.00275585905591871	0.223801741274473	1	5.8006825240803e-05	0.281962541044706	1
COX6A1	0.0196618951758886	0.116659977506378	1	0.000137067008160562	0.234369997767977	1
COX6B1	0.00651690403317361	0.0950014802967867	1	0.00207463834109784	0.216798309720111	1
COX6C	0.428177658315234	0.00172872070617558	1	2.04019869366128e-06	0.268376358873444	0.0498114511057401
COX7A2	0.00453666268961555	-0.093459992541947	1	0.34376666240438	0.0989188215467165	1
COX7A2L	0.112583169803977	-0.129646325167804	1	0.315434147411172	0.0249337030469647	1
COX7B	0.000154765561750564	0.142843881042238	1	7.49343167096531e-05	0.264364637446097	1
COX7C	0.414232951565387	-0.100776387235503	1	0.210789562077339	0.158962957527208	1
COX8A	0.0157978915952322	-0.118498225212393	1	0.000560782853092511	0.140283211637119	1
CPD	0.000308372533411452	0.0950028276762904	1	0.126811356409247	0.0171891298101512	1
CPEB4	0.139780119788949	0.140105791237596	1	0.295823779124642	-0.048545503258738	1
CPNE1	0.0387915490498049	0.0177679107459245	1	2.04017172470676e-08	0.303455508021099	0.000498107926587155
CPNE3	0.00500835473777365	0.18548088026038	1	0.116692308766578	-0.0253824198989674	1
CPQ	0.174466560100673	0.0778839967619222	1	0.0045446659549769	-0.0811407762797394	1
CPSF6	0.00545944509334604	0.111489285857359	1	0.758668813320108	-0.0663421156369835	1
CPT1A	3.61606093224722e-06	0.213068162926115	0.0882861276608159	0.211825433376492	-0.0529441583623531	1
CRACR2A	0.154413943127181	0.0332901346758457	1	.	.	.
CRBN	0.42489620061554	0.0601340176999221	1	0.492725721641052	-0.037046192134802	1
CRCP	0.924362740813826	0.0540129654427224	1	0.130450123879762	-0.139368479069497	1
CREB1	0.0122162870236624	0.193145784557829	1	0.97523534005015	-0.0173852295138291	1
CREB3	0.540878263615934	0.067856911496371	1	.	.	.
CREB3L2	0.127253591029346	0.0934778636489432	1	0.832684441535121	-0.00383062190176159	1
CREBBP	0.000249046759781605	0.167971354123494	1	0.0270728662981285	-0.044249468866802	1
CREBRF	0.975507319599353	0.0256804588664452	1	0.0130562896539352	-0.0813707815266401	1
CREBZF	3.21166438216673e-05	0.180913758994196	0.784127858906008	0.305981414493806	0.0471732248969637	1
CRELD1	0.201826540760817	0.0543804557332948	1	.	.	.
CRELD2	0.476951224278786	0.0476502188840087	1	0.0679344393757555	-0.0184675639121645	1
CREM	0.000490047692750145	0.287673613258706	1	0.526623530453772	-0.163067444809607	1
CRIP1	0.51362552326508	0.0851266309993477	1	0.00036851279958758	0.303439109257223	1
CRIPT	0.572972026157285	0.0620055736893488	1	0.341050672974512	0.0293222754463176	1
CRLF3	0.00551430026699687	0.160822790994094	1	0.780929723698372	-0.107046170271746	1
CRNKL1	0.0575793589961663	0.177165170913682	1	.	.	.
CRTC3	0.000287941594907964	0.093343256857744	1	0.332068675633954	0.00474594380035076	1
CRYBG1	2.5151132743047e-09	-0.204142730963083	6.14064905921491e-05	.	.	.
CSDE1	0.335456422710345	0.110694513724261	1	0.0755125950714057	-0.0512201271922323	1
CSGALNACT2	1.67622313613809e-07	0.280950213139137	0.00409249878688115	0.354110762087834	-0.170282353335785	1
CSK	9.30280444992024e-09	0.264972805485089	0.000227127970644803	3.4427290636518e-05	0.347674592364778	0.840542300890586
CSNK1A1	0.00132671696337928	0.301281242739564	1	0.121933053475152	0.00501908895487846	1
CSNK1D	0.00106057022019912	0.174708667155965	1	0.000545951871233065	0.0643488239798531	1
CSNK1E	0.135735907184961	-0.00371382939986448	1	.	.	.
CSNK1G2	0.052019622899507	0.0873359092602175	1	0.0349208975998087	0.0632078513089935	1
CSNK1G3	0.00297940181348633	0.106245094930721	1	0.35117046949776	-0.136501853095758	1
CSNK2A1	0.946813938246238	0.0869987172527598	1	0.690332136533462	0.0139351810513312	1
CSNK2A2	0.247388092654361	0.0073176236185411	1	0.382938851762601	0.0287592867362002	1
CSNK2B	0.0193374442153593	-0.00823222556503644	1	0.0196136534338706	0.104696056107834	1
CSRNP1	3.72741698226969e-07	-0.246384250768313	0.00910048856221146	0.000875566520658602	-0.180819139496058	1
CSRP1	0.830497768210071	0.0172718617571172	1	.	.	.
CST3	0.000147309051552762	-0.389190943502868	1	0.000918130079026929	0.280392759084453	1
CST7	9.8768150282862e-18	0.42066738198904	2.41142438915608e-13	3.11347847817082e-24	0.272157740119191	7.60155770445405e-20
CSTB	1.37252222862224e-05	-0.068438099957296	0.33510130211812	0.00504514800303099	0.371238489115312	1
CTBP1	0.00660232937526002	0.0944875293047314	1	0.121521948057928	-0.00660841158953307	1
CTBP2	1.81260980424997e-07	0.368224069753201	0.0044254868370763	4.95033163768482e-07	0.0483529347708599	0.0120862346934075
CTBS	0.0632840385363117	0.109631353821182	1	0.494598829784106	-0.0246399367753891	1
CTCF	0.613676725258753	0.112236910605046	1	0.681463562329118	-0.0818226420078144	1
CTDNEP1	0.554440690161392	0.000884445641784248	1	0.0868870565684943	0.0742245002923132	1
CTDP1	0.000390667375527737	0.0805902398334558	1	.	.	.
CTDSP1	0.000589453121671256	0.150597712627876	1	0.0700533789902381	-0.0230313382791845	1
CTDSP2	0.582855481982555	-0.0055923588552434	1	.	.	.
CTDSPL2	0.000780447103551879	0.262644508959626	1	0.550963566741912	-0.125480267048234	1
CTNNA1	0.013230062464952	0.183659527799803	1	.	.	.
CTNNB1	0.922812687449997	-0.0575851077417837	1	0.148096055656974	0.0157461380265651	1
CTNNBIP1	0.209764622448153	0.00416177724478045	1	0.285589811819852	0.0659841425581774	1
CTNNBL1	0.506756337149453	0.020046577430171	1	0.612506036052408	0.0298360725337518	1
CTPS1	0.129185716577937	-0.0330129585100146	1	0.39807459374656	-0.062472603526636	1
CTR9	0.0293750943844981	0.168970147296914	1	5.149018892433e-08	0.0480888031384261	0.00125713296258752
CTSA	0.81386432765458	-0.0429100472626884	1	0.206585290969198	0.0766284921554352	1
CTSC	2.98003427124358e-05	0.34997547331103	0.727575367324119	1.16301926095885e-09	0.356623069451461	2.83951152563103e-05
CTSD	0.0053894153401391	-0.0140650406637413	1	1.25851576593488e-14	0.339632703447239	3.07266624253001e-10
CTSS	0.000521627442107365	0.274053977822886	1	0.41039399487724	-0.126429115137034	1
CTSW	0.450973543434734	-0.193535128589392	1	1.40833993124881e-08	0.306885867775371	0.000343846194214396
CTSZ	0.0788773046260725	0.0868474790228043	1	0.880754485745743	0.0176721426781934	1
CUEDC2	0.770409596042505	0.000953320522067647	1	0.392817389732907	0.107803265701385	1
CUL1	0.0285567737084362	0.158947501454059	1	0.0364684999758379	0.0714766522031381	1
CUL2	0.0225408585791183	0.186020985214171	1	0.0491730464962723	-0.0224367501091396	1
CUL3	0.236929737127463	0.0326272138077642	1	0.0128691714378241	0.0424638943389132	1
CUL4A	0.462582655853761	0.0409186255003123	1	.	.	.
CUL5	0.0491083676812558	0.023390366118053	1	0.598239184734539	-0.110263925425701	1
CUTA	0.605013572203848	-0.0923486006371199	1	0.221191721834195	0.286069412879686	1
CUTC	0.450299141103877	0.0231835442011661	1	0.978507732966039	-0.0107799743977687	1
CUX1	5.3087914452694e-07	0.25657565942121	0.0129614143136252	0.690921378864	-0.0463968928075427	1
CWC15	0.0766144423432525	0.177876551127062	1	0.170089584246443	0.0246043063740984	1
CWC22	0.86128622004541	0.100828469296502	1	.	.	.
CWC25	0.247763555177548	0.0337310265916888	1	0.0608679613119504	-0.013485155291895	1
CWC27	0.558836819592066	0.0203393958429767	1	0.791881229299691	-0.0119140384034967	1
CWF19L2	0.00958938180883934	0.274227868165105	1	0.885610981578668	-0.109928762013784	1
CX3CR1	4.33740683561639e-22	1.11345112737488	1.05897787891574e-17	5.51550652857764e-20	0.468998161541424	1.34661091895223e-15
CXCR4	0.000316171708762129	-0.127000027931131	1	0.000837107466018659	-0.456502251926932	1
CXorf38	0.0613610246536108	-0.0356655323330166	1	0.942080742816599	-0.207964562102124	1
CXXC5	0.00107269140924689	0.0705767075667928	1	0.000134479982863196	0.0991619102444198	1
CYB561D2	0.505612694178138	0.0704596495902259	1	0.00132182911441558	0.157129049095875	1
CYB5A	0.0694900517536187	0.0371633904357961	1	0.266058683364834	0.0825143058914609	1
CYB5B	0.0751912519854731	0.158402923013897	1	0.0406537013145561	0.151836936396899	1
CYB5R3	0.918594876790937	-0.00862799237911599	1	0.30371453087049	0.0371267066857717	1
CYB5R4	0.0291468462185113	0.148284016188356	1	0.897051461768904	-0.0180704849261904	1
CYBA	5.20301378498261e-08	0.23173280069259	0.0012703158156035	1.72496195359592e-40	0.270950170728059	4.21149460970444e-36
CYBC1	3.38112852177293e-05	0.0744931623027963	0.82550252859086	0.704095308580656	-0.0805026200807401	1
CYC1	0.459171227596131	0.0463831669457767	1	0.0369346546271156	0.192618620588823	1
CYCS	0.0241510613319772	0.0178348149485203	1	0.0028952987539491	-0.125529033889451	1
CYFIP2	2.19916709449247e-05	0.276489480288171	0.536926646120338	0.670128911619507	-0.116409169898584	1
CYHR1	0.526586637185874	0.0310406227283502	1	0.581586982834128	0.0680725526341671	1
CYLD	3.64710292467183e-05	0.247415542380471	0.890440179058627	0.685169304581574	-0.0955188534496854	1
CYP20A1	6.97830662969962e-05	0.170447781978461	1	0.445905415669701	0.0601840710349767	1
CYTH1	3.55879092963805e-06	0.313553014007873	0.086887880547113	0.133269368940094	-0.0656215689415989	1
CYTH2	.	.	.	0.227687532708811	0.00847292074136918	1
CYTH4	0.0109586851934474	0.107460222018213	1	0.422036097327152	0.0259415320562615	1
CYTIP	1.78469142866091e-10	0.443102935872186	4.35732412307562e-06	0.729446766549848	-0.0352362867841844	1
CYTOR	2.21361740176989e-26	-0.261219009115433	5.40454688642119e-22	7.99423761605438e-09	-0.397001759312242	0.000195179311395968
DAB2	0.0149927756492501	0.171035201396658	1	.	.	.
DAD1	0.142971674265033	0.0536231281217292	1	0.000725224186364014	0.280521676776812	1
DAP	0.0964522251490741	0.0282769362620818	1	0.0737547511713124	0.0568690848149143	1
DAP3	0.418175223318462	0.0607079887366424	1	0.0366175158823504	0.0601716943119646	1
DARS	0.156501433056753	0.123698676831457	1	0.0312623316728982	0.106363483043382	1
DAXX	0.399456473834714	0.07332026564684	1	0.0318179461858023	0.0750719699349143	1
DAZAP1	0.036000641139924	0.0613803016304847	1	0.146083011948481	0.00130062095679073	1
DAZAP2	0.18415807291995	0.041678820753607	1	9.37209239720739e-06	0.147427664144403	0.228819635877818
DBF4	0.112694749606142	-0.0444742072488116	1	0.511738453083454	-0.212154057504876	1
DBI	0.00389889779932699	-0.000171767001828638	1	3.73959221625921e-05	0.183757929591438	0.913021439599687
DBNL	8.29827394270875e-05	0.141816545166468	1	0.269718876753531	0.0074717217797079	1
DCAF11	0.13846227241158	0.0343308712969481	1	0.0737752349971744	0.00918185471474808	1
DCAF13	0.68865860274238	0.022550543791847	1	0.0870213170171073	0.00852095242979034	1
DCAF16	0.000149408402799532	0.0432423561018542	1	.	.	.
DCAF5	0.737742573580243	0.0516353819475782	1	0.659563804417052	-0.128026301344156	1
DCAF7	0.0048392028525642	0.17194050713492	1	0.0185752412546628	0.0962519216628233	1
DCK	0.358386900445118	0.0346913524277543	1	0.0314908616570364	0.0790542510782892	1
DCP1A	0.907178040470772	-0.00573636861549276	1	0.410077651919376	-0.140182491695397	1
DCP2	0.0278992514423199	0.156078895589376	1	0.816335771122713	-0.0690681550454941	1
DCPS	0.0228392745354161	0.143965598620119	1	0.000896283921892549	0.170019487937631	1
DCTD	0.784557867377709	0.0457544651119424	1	0.146908522205282	0.0495094921614413	1
DCTN1	0.0211649766935975	0.070744054673279	1	0.320272996592864	-0.00395212704541809	1
DCTN2	0.0227220137044158	-0.146336343848786	1	0.145621955780344	0.0170479930698257	1
DCTN3	0.539483639383	-0.0575920424700276	1	0.475920664915116	0.160380617423199	1
DCTN4	0.0134734987703423	0.124243978335673	1	.	.	.
DCTN6	0.0729353489148545	0.0206561493109633	1	.	.	.
DCTPP1	0.702927493306502	0.0939156959572049	1	0.724931741212163	0.0505611241005428	1
DCUN1D1	0.0377213098590896	0.128482154664139	1	0.000681028506203236	0.0802156652865693	1
DCUN1D5	0.298849805785155	0.0843934916242805	1	0.487268980887343	0.0464028963874784	1
DCXR	0.0405299553195357	0.0340905521741617	1	2.8215908909062e-06	0.208220026874685	0.0688891416014749
DDA1	0.257653517150676	0.0641794544149701	1	0.600858041226571	0.0360274201242319	1
DDAH2	0.687006617517634	-0.00179475397508155	1	0.953718346588456	0.114549772442842	1
DDB1	0.0107436127084913	-0.0016373999930076	1	0.614219779729003	-0.0838133360342341	1
DDB2	0.123782914322914	0.111884508185528	1	0.000483126208215812	0.110468081335379	1
DDHD1	0.345656725852991	0.0818358788955144	1	0.47118518899492	-0.17837929335122	1
DDIT3	0.0460129435613933	0.204120417152812	1	0.00205788883357634	0.00165252023633511	1
DDIT4	8.8748806817114e-21	0.495641824041356	2.16680211843984e-16	0.177768701188041	-0.448049534945988	1
DDOST	0.106328552224217	-0.0847887851387188	1	0.853984971597518	-0.0671506774955408	1
DDRGK1	0.000614492997950579	0.22368102052449	1	0.0236538269311118	0.17668644669117	1
DDT	0.532702495883714	0.0179729793930699	1	1.51046797155551e-05	0.324962226777186	0.368780755255277
DDX1	0.0151392618308655	0.0731681541508731	1	.	.	.
DDX10	0.0561809903192404	0.136020371719678	1	.	.	.
DDX17	5.53723570597999e-11	0.175532752949845	1.35191609761501e-06	4.98852183853845e-06	0.187919757743052	0.121794760687916
DDX18	0.000979362518384282	0.297585742201103	1	0.00348782828964816	0.0587335962553241	1
DDX19B	0.395929763595339	0.0270548769325019	1	0.0752371964801082	0.0725379105423002	1
DDX21	0.0240343028918448	0.190729133813685	1	0.302433153078101	-0.0294566533039262	1
DDX23	0.00416924419234807	0.128948324190618	1	0.175185092901977	0.0541568619040452	1
DDX24	0.0849730168209052	0.238776080230436	1	0.219649100967976	-0.231475287000586	1
DDX27	0.0640368996830312	-0.0043185172446436	1	0.000141140765310811	0.202185302651268	1
DDX39A	0.0234336373790568	0.050193130632406	1	0.00373251142639082	0.213166507021274	1
DDX39B	0.0192919721306234	0.281374887168252	1	0.290582741190218	-0.156657316189629	1
DDX3X	3.15343080612091e-10	-0.521143162898243	7.6991013131442e-06	0.878587664901627	-0.834368326262946	1
DDX3Y	0.0111642707953222	0.368214379411467	1	0.633624190012609	0.689085476762498	1
DDX42	0.00025786684152307	0.197139072665365	1	0.00210945215881111	0.129809159949511	1
DDX46	2.22550631974237e-05	0.278289447135836	0.5433573679651	1.17187680074835e-05	0.173868635787301	0.286113720902709
DDX49	0.129080096233351	0.0167072529956852	1	0.106097173811219	0.0951271633914403	1
DDX5	9.83763903455146e-06	0.171624878449141	0.240185957028574	0.920434361738153	-0.126742254894501	1
DDX50	0.022109486087908	0.181821775837258	1	0.396994398961909	0.0561242664723707	1
DDX52	0.076574306457501	0.15953964467924	1	0.028192499842632	0.0316872153713038	1
DDX54	0.0485914646498172	0.0946189628898612	1	0.280447582515061	-0.0238174258340933	1
DDX58	0.000175843699920198	0.519458991435908	1	.	.	.
DDX6	2.60807652999212e-09	0.269811501694911	6.36761884797576e-05	0.183537874780051	-0.289176606994988	1
DDX60	7.17111972609415e-07	0.473883862732384	0.0175082888112589	.	.	.
DDX60L	4.27121199105317e-07	0.53064944383995	0.0104281640761563	.	.	.
DECR1	0.336435279021844	0.11652392496171	1	0.67839550180425	0.13125180471235	1
DEDD2	0.781765070250994	-0.00211162244088314	1	0.0310264321704484	-0.118794513594468	1
DEF6	0.156752290370156	0.035981081691342	1	0.0582941115322031	0.0448087311611918	1
DEGS1	0.114656241231693	-0.0368022339205107	1	0.416647399882456	0.0121401336461446	1
DEK	0.000299231647354033	0.347603664533092	1	5.24537157518198e-08	0.176331747631838	0.00128065747008068
DENND1B	0.340113141995965	0.0476809322688795	1	0.0261709054960989	0.0332891029229654	1
DENND1C	0.106815372041904	-0.133618188196834	1	0.17229486276123	0.0413790804210863	1
DENND2D	0.0177810050671576	0.267896797025129	1	4.05396788400782e-10	0.251150096517852	9.8977625888051e-06
DENND3	2.44068616929539e-07	0.156991762400935	0.00595893528233468	0.00547071069034873	0.0735182838950912	1
DENND4C	0.00276127038952547	0.115578617867306	1	0.691108397633955	-0.00167024592621873	1
DENND6A	0.00493988598415574	0.141331355882223	1	0.94605008251233	-0.0735375559169582	1
DENR	0.0746291084656602	0.196415984088466	1	0.175756172136488	0.048436426078926	1
DERA	0.63533855891244	0.0162325596126105	1	0.065064304673754	0.0343462224670776	1
DERL1	0.0029506447185526	0.287702421675335	1	0.0126802110166839	-0.0201626410071802	1
DERL2	0.671861774611556	0.0405833586874021	1	0.44094268131969	0.0162370992529173	1
DESI1	0.292178695584183	0.0710428333141613	1	0.0146217347825762	0.13452233165424	1
DESI2	0.0541718780170756	0.0603891674670875	1	.	.	.
DEXI	0.936573958709096	-0.0507237535422761	1	0.127335396889744	-0.0374600358615003	1
DGCR6L	0.0306050310502391	-0.160444069613207	1	0.52532056707806	0.0223715139862588	1
DGKD	0.0332689847429466	0.0563740275186636	1	0.118718260978503	-0.0201083355618725	1
DGKE	0.286980079535379	-0.0752275125023791	1	.	.	.
DGKZ	1.07938171758651e-05	0.132008732870327	0.263531046348746	4.14803592526071e-07	0.105011129695145	0.010127429711524
DGLUCY	0.0737006910748904	0.0767958755591808	1	0.499477312166836	0.0411249935344639	1
DGUOK	0.355870372746242	0.0840903355708529	1	0.0398870494516625	0.202444435485458	1
DHPS	0.00949149741851281	0.0720000411925048	1	0.00265492065035336	0.283462175518871	1
DHRS3	8.76175371540601e-07	0.159045973683284	0.0213918216961638	0.000286745403982483	0.258009912349029	1
DHRS4L2	0.474245659112733	-0.0669602189763671	1	0.513454150793163	0.0103314238493959	1
DHRS7	0.000512642884525656	0.31099177819389	1	0.00186399088505936	0.134381088736687	1
DHX15	0.178856637716186	0.103527020927414	1	.	.	.
DHX29	0.26658253965051	-0.00540288265903133	1	0.164035220313064	-0.00887153344311103	1
DHX30	0.28096507509383	0.0558862674534097	1	0.0443192955914812	0.0996926120234292	1
DHX36	0.0374922936615317	-0.00285107613489233	1	0.673074811086665	-0.123546254444671	1
DHX38	0.00259757524735839	0.072817627835818	1	0.433009546347767	-0.0161533594893769	1
DHX40	0.287730849514518	0.0578590347110096	1	.	.	.
DHX8	0.174500467344842	0.0528260389591015	1	.	.	.
DHX9	0.000182558506563938	0.28059582885946	1	0.00780044844235622	0.0592410068180066	1
DIAPH1	7.81675850132744e-05	0.277448455607919	1	0.0103795402177315	-0.0249410357559767	1
DICER1	0.0356247200633638	0.0838586570901841	1	.	.	.
DIDO1	0.0310841151924961	0.0693077949024206	1	0.733204991238013	-0.159421287699223	1
DIP2A	0.0104292788847028	-0.0194507892842221	1	3.40067799559804e-05	0.410283091755397	0.830275532625262
DIS3	0.736796324793765	0.0350512409990288	1	0.650344006294104	-0.0768699434822527	1
DKC1	0.0216883302325853	0.093881984312404	1	.	.	.
DLD	0.0194733911474353	0.0620420088171214	1	0.147888069331241	0.0224494735364298	1
DLG1	0.0035807291248222	0.145378995997457	1	0.212181663627232	-0.0219344615029306	1
DLGAP4	0.37816933292153	0.0611647691494071	1	0.0789233819184161	0.000607971727070444	1
DLST	0.0220553510925846	0.0951595108021007	1	.	.	.
DMAC1	2.8731789838502e-05	-0.069459723991935	0.701486648907025	0.111971317070557	-0.00920715734446886	1
DMAP1	0.0911220945102412	0.0335001034697319	1	0.37039660331398	-0.0652634874529059	1
DMTF1	0.00120257502221303	0.243782307856111	1	0.0147631305724719	0.0348501812529776	1
DMXL1	0.000471974393306955	0.0915060588137181	1	0.345104939204779	-0.051698061897235	1
DNAAF2	0.0400667752932839	-0.0751940510590317	1	0.0532849095087275	-0.119929797523179	1
DNAJA1	0.392726378629011	0.125239905132542	1	0.474534976448347	-0.231027195529036	1
DNAJA2	0.0115807092431044	0.154117331688851	1	0.100053427901517	0.0168858075128606	1
DNAJB1	8.58041693492542e-06	-0.288884301229043	0.209490879466204	5.48801733010033e-17	-0.560480840942939	1.33989943114399e-12
DNAJB11	0.0348579904413626	0.145058531705744	1	0.212494075433648	0.083983876736809	1
DNAJB12	0.937405541014626	0.030624530949486	1	0.874013219665244	0.0127569610990037	1
DNAJB14	0.00124709805763598	0.240983001662242	1	0.229743063528718	-0.132876094306339	1
DNAJB2	0.589585292829172	0.0922235508261762	1	0.135296581584866	0.0369320610891827	1
DNAJB6	0.289312558269722	0.0368451213469556	1	0.203624677786982	-0.12053411109007	1
DNAJB9	0.0124463486295436	-0.139202363189935	1	0.000320874650270158	-0.239149146923336	1
DNAJC1	0.843399628779524	-0.0266734657571021	1	0.0642424597190528	0.163792278686608	1
DNAJC10	0.00413668571721821	0.214051028738221	1	0.0128373185249297	0.0623536136747318	1
DNAJC15	0.0280058080343836	0.227459818261433	1	0.000496959204138234	0.152593768853562	1
DNAJC17	0.00121009430994938	0.0765335580329255	1	.	.	.
DNAJC19	0.278626894642709	0.0183547616318147	1	0.90092133350059	0.0427846613082692	1
DNAJC2	0.567876170454532	-0.0256496040239846	1	0.319010668019824	0.0163955567803244	1
DNAJC21	0.00784746410858239	0.118683190804401	1	0.634459878143508	-0.033464184470222	1
DNAJC3	1.04597396227213e-05	0.338343988256314	0.25537454288874	0.364542807392177	-0.0528660018646006	1
DNAJC4	0.747606527971658	-0.106617140515555	1	0.0930720548557567	0.116821009517743	1
DNAJC7	0.00196616133209378	0.136334093889122	1	0.0757199979109962	0.16243926867829	1
DNAJC8	0.00640983539360473	0.245643607425269	1	3.19921311700242e-12	0.222674552970849	7.8108788251614e-08
DNAJC9	0.182826787721707	0.0677586086509823	1	0.646460581844223	-0.0618462400211852	1
DNASE2	0.0108962854819563	0.117100766901091	1	0.924513367182048	0.0555932841378553	1
DNM1L	0.00124833244767051	0.131443111791059	1	0.837176512956514	-0.0189543123065528	1
DNM2	0.0468136927924298	0.079444361524744	1	0.000783896319738757	0.0753834412114391	1
DNMT1	1.14916161735318e-06	0.357897312498153	0.0280567808876779	0.000570548458918398	0.170611025007554	1
DNPEP	0.279855481974851	0.074864836525946	1	0.0202426339560816	0.104435116783348	1
DNTTIP2	0.410590892254799	0.181230982340682	1	0.0703415081445012	-0.0453827149907831	1
DOCK10	1.12864335834859e-05	0.305449615435577	0.275558275940807	0.0114472013515559	-0.0399303753983915	1
DOCK11	1.54181990254613e-07	0.298661104977181	0.00376435329206637	0.000126855288780055	0.0238395557993976	1
DOCK2	0.00133918458779709	0.140450840522071	1	1.14121002794088e-06	0.245934491302083	0.0278626428321766
DOCK8	0.000406614723943705	0.232972866188109	1	0.000612510760825212	0.0569028017456562	1
DOK2	0.145319767641129	0.0067345803647163	1	0.00190139599705163	0.218089564667783	1
DPF2	0.236657563339938	0.113996570869647	1	0.0806647090914379	0.117392891828333	1
DPH3	0.0053646318285506	0.0589942839727963	1	0.00387445811283797	0.143567357158533	1
DPM2	0.376276002339885	0.0805022754993313	1	0.479135756701155	0.146128345797706	1
DPM3	0.518581768922629	-0.0585811205697701	1	0.0755006958116552	0.0314779985675577	1
DPP7	0.293266152411458	-0.142951624996246	1	0.538476853687085	-0.0453822288982986	1
DPP8	0.000225239639460681	0.125374602247963	1	0.00316687778271539	0.131789293569583	1
DPP9	0.203480866669153	-0.0564692864002413	1	0.00132636847574708	0.107670163991268	1
DPY30	0.425986373840368	0.100550875259788	1	0.18950972326181	0.0979278200496061	1
DR1	0.000347758826478075	0.251265734656894	1	0.00126513300542446	0.073527334099846	1
DRAM2	0.596094072216857	-0.0163678239701502	1	0.557884585909505	0.056202187692474	1
DRAP1	7.05549416084796e-06	0.417072615300516	0.172259889937103	0.000921682024340017	0.127354347040034	1
DRG1	0.822265538197994	0.0480658208085297	1	0.0733527677247982	-0.0545688895627342	1
DRG2	0.19523844064255	0.0819438250005376	1	0.575969590122068	0.0705847996959552	1
DSTN	0.0028850329016296	0.177484986012248	1	0.321125718217761	-0.171626705000806	1
DTD1	0.0898180567908307	0.0660748114974169	1	0.0537427643995271	0.0551228186108376	1
DTHD1	1.37147794316907e-07	0.301117568791911	0.00334846339824729	4.53771669461761e-07	0.237344511942913	0.0110788353099089
DTNBP1	0.0813553878661986	0.170412416979224	1	0.69811119633967	-0.0534421410077106	1
DTX3L	9.43525739244284e-22	0.944203039840995	2.30361809236492e-17	0.0012533591815036	0.100263563553306	1
DTYMK	0.454367754809177	-0.0645328961114786	1	0.583721079181685	0.092739715959444	1
DUS1L	0.546918459614385	-0.0367163921047221	1	0.744180159132495	-0.056311683974209	1
DUSP1	2.74187036905695e-26	-0.567405348330685	6.69427650605255e-22	8.96620342531429e-15	-0.424128184620746	2.18909856629049e-10
DUSP10	0.0451727414722693	0.0375372302596843	1	0.118024417458082	-0.0393155469410105	1
DUSP11	0.0901029576831389	-0.0390866381644452	1	0.155975421991614	0.0248939404504983	1
DUSP12	0.428026995094021	0.034008292614075	1	0.89534852671072	-0.0376721981668146	1
DUSP2	0.079964402317636	-0.658951550912863	1	5.09108881452207e-14	-0.722702942741048	1.24298933406556e-09
DUSP22	0.0496205628785366	-0.0298051925238268	1	0.0260440600406752	0.0878215745467557	1
DUSP23	0.519065433161234	-0.0126134725408865	1	0.24416633646222	0.130779230990064	1
DUSP5	0.174249089061047	-0.0277176997564277	1	0.000887207583433164	-0.274767114292231	1
DUSP6	0.481851126630617	-0.146104636287335	1	0.398181838221571	-0.0697995140729912	1
DUT	0.0901639064242068	0.0179614813250233	1	0.168191813115132	0.155205818781368	1
DYM	0.286227930191986	0.0705744844174621	1	.	.	.
DYNC1H1	0.0108826982846423	-0.207078221902146	1	0.237925396390288	-0.0767569605949063	1
DYNC1I2	0.00012980660205786	0.237016778921167	1	0.0010730691786175	0.215917094015174	1
DYNC1LI1	0.0260917227882001	0.182265987088959	1	0.0405773465904537	0.00253821941375598	1
DYNC1LI2	0.245448303824837	-0.0368147259233255	1	0.358145751772965	-0.0156164570657173	1
DYNLL1	0.242005540706923	0.109246098235738	1	9.66822140364186e-14	0.488022878428967	2.36049625569916e-09
DYNLL2	0.162905153928998	0.0395794907577065	1	0.0179982355436285	-0.130687463854382	1
DYNLRB1	0.0890786098141179	0.166254496538061	1	1.20605249960454e-10	0.284601137880935	2.94457717778449e-06
DYNLT1	0.0001253301200129	0.193452937266201	1	0.479246205284218	-0.0366171427407784	1
DYNLT3	0.102648315638049	0.139170265015868	1	0.0620166103398587	-0.0798646289313159	1
DYRK1A	0.439234805402883	0.0636082317529975	1	0.243033723631878	-0.14479729373777	1
DYRK2	0.626977684157996	-0.0237854376373674	1	0.103345808796199	0.0474898869009293	1
E2F4	0.0788121161936093	0.0603419635325397	1	0.234017899134646	0.0412911693083546	1
EAPP	0.533607726163605	-0.00161745451324391	1	0.000410400666785806	0.148427165828832	1
EBAG9	0.82749340848065	0.0783891336036091	1	.	.	.
EBLN3P	9.92036349705238e-08	-0.0735449957716031	0.00242205674780534	0.000930105140411316	-0.234138191458174	1
EBNA1BP2	0.478422519499604	0.00595995802613225	1	0.218254806723009	0.117926492893839	1
EBP	0.0769326490752535	0.15775395227192	1	0.0652451227723251	0.135841340263577	1
EBPL	0.0855103010508338	-0.089012867875676	1	0.0296190919509807	0.112968482685109	1
ECD	0.0453790119731626	0.0439723413395486	1	0.0535739091408137	-0.0232084085864614	1
ECH1	0.0253172838244396	0.127583029015394	1	0.0297965280679483	0.105845647038194	1
ECHDC1	0.0664671775590809	0.191853615243198	1	0.79136435005881	0.051128846605295	1
ECHDC2	0.162643933921044	0.0435722724759652	1	0.0188948269005721	-0.109623803417531	1
ECHS1	0.252435312549287	-0.104143586023162	1	0.0224129627753164	0.247099604129393	1
ECI1	0.149934610003317	-0.125441231540025	1	0.251988009739133	0.0248777157488764	1
ECI2	0.914442063335826	0.0476868582901881	1	0.0481550726854959	0.0838248787146378	1
EDEM2	0.690430718951723	0.0246006623239294	1	0.012860419377801	0.0616186188842987	1
EDF1	0.0775015977683382	-0.0431228432244701	1	0.0205253330776417	0.120120140144387	1
EDRF1	0.0697830190067757	0.0100472072570079	1	0.505945631265139	-0.0537967189308801	1
EEA1	0.718530820977711	0.118706453606415	1	0.946140269790494	-0.0444076884724067	1
EEF1B2	1.97835925164312e-50	-0.701351077393377	4.83016411288669e-46	1.77215023401822e-27	-0.481780355170199	4.32670479635548e-23
EEF1D	8.9945293444719e-26	-0.551445057256825	2.19601433945281e-21	1.01103736582458e-08	-0.0850715742845165	0.000246844772866071
EEF1E1	0.261307368839037	0.0779168807692271	1	.	.	.
EEF2	0.428106558183492	-0.150349392883603	1	0.250921896742585	-0.0961000212060181	1
EFCAB14	0.0140842987549866	0.219905245145159	1	0.00107583112601065	0.0897256271782312	1
EFHD2	2.51370418152529e-12	0.353565009134093	6.13720875919399e-08	2.12306142259901e-06	-0.0687159849177577	0.0518345446327548
EFR3A	0.109655558750984	0.182427244697411	1	0.0543839819203352	-0.0644413093511451	1
EFTUD2	0.208384236758381	0.0645747638113701	1	0.00385122210216021	0.0657825481037065	1
EGLN1	0.0828849520412139	0.116393641618718	1	.	.	.
EGR1	.	.	.	2.0665557378555e-05	-0.384395317279932	0.504549583397421
EHBP1L1	0.0930586799139393	0.0205251019858118	1	0.0071756990388006	0.0583004292079354	1
EHD1	0.356871119231355	0.0243287552010889	1	3.83619483263243e-05	0.196853996553271	0.936606968387208
EHD4	0.19628951511239	0.0924053434092105	1	0.307851097030666	0.0956727276210556	1
EHMT1	0.504344381623399	-0.0116441708165413	1	0.0257040481383382	0.0100321130981345	1
EID1	0.768329292015923	0.067495260652908	1	0.214922799808688	0.0913947687125589	1
EID2	0.712879923582586	0.0416921719525787	1	0.176895445321317	0.0910492630706267	1
EIF1	5.39509857175867e-33	-0.359087865679146	1.31721331629488e-28	1.36232092870236e-11	-0.21202358864438	3.32610654742681e-07
EIF1AX	0.773945968136231	-0.109646174217127	1	0.0925213098596004	-0.404666802448695	1
EIF1AY	0.000291508527774683	0.184615959459151	1	0.391210133509708	0.359664535483041	1
EIF1B	0.332243959867035	0.00424844350935838	1	0.0428011515280203	0.0490547932821658	1
EIF2A	0.70746792204834	0.0587105505278249	1	0.95531140221995	-0.040785605619772	1
EIF2AK1	0.0116250341600205	0.0399823312588619	1	0.287628694545944	-0.0442531540742708	1
EIF2AK2	7.93718581000131e-25	1.36219995665804	1.93786391551182e-20	2.94136828721293e-05	0.22819633439813	0.718135067323037
EIF2B1	0.166181679643222	-0.0542503740242066	1	0.153850229489596	0.0573671385712919	1
EIF2B2	0.384912737133837	0.031982064087678	1	0.00944214664147111	0.147571077789489	1
EIF2B5	0.0856424838795853	0.0914615034769025	1	.	.	.
EIF2S1	0.275525501904485	0.156603138940215	1	0.0279246750575757	0.146245014903048	1
EIF2S2	0.0087824172074076	0.362324830622975	1	2.99334318352315e-05	0.185590774304659	0.730824738257178
EIF2S3	7.41658036474112e-05	0.0219136299364825	1	0.018154679638791	-0.217869904287493	1
EIF3A	0.00145808270941067	0.232171314988168	1	0.583406848646542	-0.136041146794794	1
EIF3B	0.000628099644991347	0.0463945421012165	1	0.00324427090638708	0.064878804553908	1
EIF3D	0.707750143951446	-0.0957423072820052	1	0.907644576522242	0.0151805854066502	1
EIF3E	4.44420773137697e-06	-0.286733063339961	0.108505331761569	0.0657302561818298	-0.0983699522852257	1
EIF3F	6.7584454325137e-09	-0.41931432236766	0.000165007445234822	0.000179485674367322	-0.0548118946231746	1
EIF3G	2.07789759717729e-05	0.0143220843716141	0.507318698350835	4.64868216155787e-14	0.383195545626311	1.13497574974435e-09
EIF3H	0.0604050403756179	-0.156528280587513	1	0.415625533281229	-0.0542981467381374	1
EIF3I	0.20538213706611	-0.0309804329867296	1	0.203762844398299	0.179288437004057	1
EIF3J	0.00109914674161251	0.262083752430889	1	0.000207207884981637	0.162726162027059	1
EIF3K	1.23496237262797e-14	-0.441804547291837	3.0151606327712e-10	0.00395673993899213	-0.0225771221108895	1
EIF3L	3.94025153964934e-06	-0.436727016185252	0.0962012413405385	0.729642020609923	0.0120544898455914	1
EIF3M	0.692441461817908	-0.120647143427605	1	0.404358098641794	0.00942085181948005	1
EIF4A1	0.132626812561938	-0.173811348136071	1	0.119081039507205	-0.178279783402492	1
EIF4A2	3.82416949226354e-09	0.423049667040674	9.33670981536143e-05	0.886277195327217	-0.0960356376505072	1
EIF4A3	0.290018037146086	0.0151715562972494	1	0.323189727763734	-0.131253109181242	1
EIF4B	0.00908687273096359	0.0653262894519127	1	0.10513790531407	-0.273204641015828	1
EIF4E	0.887455640710761	0.010546727556469	1	0.459580453264047	0.00195930874313743	1
EIF4E2	0.058316646227562	0.0116233389717748	1	0.42575863254501	0.0325971232453375	1
EIF4E3	0.0376580164786066	0.152165226087358	1	0.331270902509758	0.0492654858110859	1
EIF4EBP2	1.58704208222692e-07	0.288971209028623	0.00387476324375701	0.374415765761814	0.0385187863356428	1
EIF4G1	0.00735965757815559	0.150792377363239	1	0.0190105309695509	-0.012406306950028	1
EIF4G2	1.54160521978926e-09	0.395848414469105	3.76382914411548e-05	0.0161515472398107	-0.140375993962061	1
EIF4G3	3.07742599977502e-08	0.395217048565038	0.00075135355784507	4.96229611693371e-05	0.115147563162727	1
EIF4H	0.127154331555013	0.109725115306646	1	0.540326772257504	-0.0940559202197625	1
EIF5	0.122893067482246	0.09013852338068	1	0.0291165915498171	-0.335565791681305	1
EIF5A	0.00024402798382227	-0.106349340629897	1	0.0015110469880875	-0.0564184903800373	1
EIF5B	0.00101229284597595	0.269100975398014	1	0.0199791549001217	0.112517647724791	1
EIF6	0.0637360915092017	0.0749558630984029	1	0.00014073263654162	0.189721017952558	1
ELAVL1	0.46118920942233	0.0427622152819567	1	0.578956393772783	0.0392346471787517	1
ELF1	0.113370642594221	0.255312899774636	1	0.502580552906104	-0.302705627652661	1
ELF2	0.352614296070785	0.0123722503310211	1	0.888372951604816	-0.159405409632266	1
ELK4	0.00236995255425188	0.209360639729306	1	0.435370800079304	-0.0117676547671884	1
ELL2	.	.	.	0.286915126737532	-0.329205811336211	1
ELMO1	.	.	.	0.0993815672536621	-0.0681042614302332	1
ELMSAN1	0.513411970568672	0.0323315745804736	1	0.202841652271692	-0.137082381566313	1
ELOA	0.00397858914135271	-0.0385396172329966	1	0.781874108977468	-0.172200997345401	1
ELOB	7.04874779022968e-56	-0.303461535845684	1.72095177298458e-51	0.0602200230755753	0.0285887032115024	1
ELOC	1.16568377642699e-05	0.00830402755341286	0.284601694014649	0.507196967334793	-0.0153205883696604	1
ELOF1	0.104564609039298	0.0975093947753818	1	0.0994461506762331	0.0641492837105621	1
ELOVL1	0.128578999400458	0.146740827387905	1	0.865176240759174	0.0308148755390978	1
ELOVL5	0.0552045315013254	0.108671861561751	1	0.115736024918735	0.0507939331871312	1
ELP2	0.00259958530767543	0.0531346781218563	1	0.144473020751291	-0.0967412851267088	1
ELP5	2.66517860114746e-07	0.0402057570089532	0.00650703355470152	0.325106847554896	0.056377628499528	1
ELP6	0.0212452589639331	0.0777498056722309	1	0.884112041005481	-0.0146328784254393	1
EMB	0.0143217883828032	0.237537010463292	1	0.10896223980325	-0.0237668804087101	1
EMC10	0.490037067835182	0.00836162576655652	1	0.293454402293935	-0.0643627753175736	1
EMC3	0.278593226925493	0.00319471749806521	1	0.00386052350335352	0.1703563057873	1
EMC4	0.0233221264763953	0.0308361233861644	1	0.907051013514138	0.0826850617881605	1
EMC6	0.860237061538143	0.00333141135950743	1	3.28838041774821e-06	0.158106503493384	0.0802858078993225
EMC7	0.682407500065813	0.0160612665715421	1	0.347119692916318	0.0716498441512231	1
EMC8	0.561186101104175	-0.0523176361170454	1	0.154641907121183	0.106654438028136	1
EMD	0.640488018541526	-0.0709400281714888	1	0.0516325502750749	-0.0907504681812733	1
EMG1	0.482460037972763	0.146061822091328	1	0.0747396827105969	0.164023461108936	1
EML2	0.425684717401016	-0.0403438213562611	1	0.0625973400512664	0.124183111030025	1
EML4	0.591953268332916	-0.0318105226161074	1	6.59022182406495e-06	-0.347898594896275	0.160900265834546
EMP3	8.85791021567244e-10	0.590531085022465	2.16265877915643e-05	0.000941283823136872	0.19674200739392	1
ENC1	0.421864229352753	0.00505649071020209	1	0.426876709175682	-0.326870565148829	1
ENDOG	.	.	.	0.211211577668298	0.121007251676375	1
ENO1	0.0235863607846902	0.001775923215936	1	0.00112817654821752	0.160307707074537	1
ENOPH1	0.617660100312	0.108489966520591	1	.	.	.
ENPP4	5.45704039681789e-08	0.286626078046434	0.00133233641288309	0.238651804682521	-0.0412097749392961	1
ENSA	0.0348775004761138	0.178363198010621	1	0.00160925620454509	0.123597962642495	1
ENTPD4	0.0202015686497211	0.0581782188780258	1	.	.	.
ENY2	0.051574061961804	0.04527025977312	1	0.038020779293528	0.199252610945888	1
EOMES	0.147064304677941	0.00411382626911794	1	0.0216705243656452	0.0661438706651107	1
EP300	0.00772731473157229	0.132068106309739	1	0.217913352570443	-0.10907652731023	1
EP400	0.4177633948706	0.0501685305445016	1	.	.	.
EPB41	3.86597922027333e-05	0.157236805940937	0.943878826629733	8.48611945183168e-05	0.114100650837522	1
EPB41L4A-AS1	0.0344323471198489	-0.0973693446774936	1	0.021358851172269	-0.0591197320605694	1
EPC1	0.179263550199509	0.0223891245610903	1	0.462945246177533	-0.130198867326891	1
EPC2	0.00191965720817673	0.202458466781673	1	0.0296671324801996	-0.0591516953741549	1
EPM2AIP1	0.587842919219157	0.0205145950692642	1	0.315874504959103	-0.133291212085253	1
EPN1	0.450687954546799	0.0311031716858642	1	.	.	.
EPRS	0.0659009383061139	0.113911431937471	1	0.0479849249023277	0.0919815090996622	1
EPS15	0.000589357587169311	0.260902565252548	1	0.0921945061672442	0.00179551644980847	1
EPS15L1	0.0156357093634327	0.0946558563345402	1	0.126218141426397	0.0999953305686628	1
EPSTI1	3.09269923020086e-10	0.926407228193843	7.55082517053541e-06	0.00203914876937033	0.023058789236918	1
ERAP1	1.94973506942367e-05	0.218893740937983	0.476027817199788	0.937678542804224	-0.0401995329024004	1
ERAP2	0.000263723447409798	-0.22101502006817	1	.	.	.
ERBIN	7.36568719174158e-05	0.278150903196466	1	0.123020504064952	-0.159217340349349	1
ERCC1	0.266295874495258	-0.0244397476205729	1	0.0167846132189211	0.137023950559962	1
ERCC6L2	0.000972269037239545	0.170023326219888	1	.	.	.
ERG28	4.80265648698483e-06	0.0428040752048249	0.117256858129735	0.051645323338881	-0.0638760025046818	1
ERGIC1	0.580619739146878	-0.0815516810922474	1	0.0364467472356959	0.118354140795082	1
ERGIC2	0.323244304615029	0.128871210287507	1	0.776958806330792	0.0798903435112189	1
ERGIC3	0.919459907749162	-0.0663024954898934	1	0.821532145535009	0.0657775420388117	1
ERH	0.327466487870656	0.124118745130442	1	0.0496731865983426	0.0287159770538334	1
ERI3	0.138232393496229	-0.0525178618898582	1	0.788201617425089	0.00089872076922376	1
ERICH1	1.64101268874396e-05	0.271060874941918	0.400653247956838	0.191844663851711	0.0113709463636864	1
ERLEC1	0.00706215921319159	0.215955369834629	1	0.132452481910901	0.0476232633910173	1
ERN1	0.00255587199313706	0.00965238211550989	1	9.06824269878382e-05	-0.127779553484449	1
ERO1A	0.000114758003363783	0.204203940015823	1	0.0255370606450289	0.111340031717317	1
ERO1B	.	.	.	0.0994674870554998	-0.110928017889057	1
ERP29	0.00568947475133067	-0.145279252501223	1	0.0631128752615138	0.0105876449866154	1
ERP44	0.85246236932525	0.101008521643274	1	0.00412178311202687	0.131118301896697	1
ERVK3-1	0.587465280814374	0.0609447456009032	1	0.42699174380786	-0.00487259518285554	1
ESCO1	1.2036652044757e-07	0.32519793239323	0.00293874859672741	0.0352154750994185	-0.0681648732663654	1
ESD	0.857856326655302	-0.0176188137984657	1	0.705170928033619	0.0406659554976508	1
ESF1	0.108674993120486	0.137412394290564	1	0.227082087392608	-0.0566498985527422	1
ESYT1	0.758088416590003	-0.0591326721072298	1	0.1859298439281	0.0365344600143894	1
ESYT2	0.0593795492046359	0.0966206595222538	1	0.242646017797265	-0.0799980458193861	1
ETF1	0.0153826691212776	0.137581609983243	1	0.188828213102163	-0.175980065919722	1
ETFA	0.278955505534369	0.0726721132412904	1	0.00038019397506807	0.167188819475999	1
ETFB	0.706690046498213	-0.00808282460284548	1	0.533012621779503	0.00816851361325599	1
ETHE1	0.741572327305728	-0.0544724755092842	1	0.432807265099253	0.106225897087383	1
ETNK1	0.0557905235820665	0.0843819708962861	1	0.0497453061578698	0.0824338184956984	1
ETS1	8.92414602459965e-21	0.47856780213787	2.178830251906e-16	9.11755212295415e-14	0.169435711029038	2.22605035081926e-09
ETV3	0.169931864271986	-0.00532914779162624	1	0.778907590629765	-0.0815975323367524	1
EVI2A	0.367700229056036	0.0831014265024393	1	0.110816007002448	-0.0232490679549186	1
EVI2B	0.263689459667964	0.121302450886349	1	0.191224537619803	-0.0587814291735432	1
EVL	1.01316966059775e-05	0.0491911756391645	0.247365372634941	0.00132868865485473	0.226585783866971	1
EWSR1	0.00173058156589805	0.147058907167291	1	0.679266642574486	-0.0158739681652211	1
EXOC1	0.535181803173824	0.0148447645825068	1	.	.	.
EXOC2	0.252908342699612	0.115323442871801	1	.	.	.
EXOC4	0.00110888477181485	0.0589307029737532	1	0.0803383349742403	0.0720364052062952	1
EXOC5	0.00100605358764921	0.281488950799571	1	0.0223988180821156	0.0371812961062145	1
EXOC6	0.959577857684308	0.048408422370058	1	.	.	.
EXOC7	0.000204336081387153	0.121578221762269	1	0.0760923558831409	0.0400354605098777	1
EXOG	0.0198620230233785	0.124809777698412	1	0.0880072337718312	0.0602521333638159	1
EXOSC1	0.84769011101854	0.0720646196391901	1	0.000239299847600022	0.230834820913828	1
EXOSC10	0.000796432218043169	0.191483403880571	1	.	.	.
EXOSC6	0.136749569330783	-0.0444035945370476	1	0.365716243937449	-0.0139526277803477	1
EXOSC7	0.0168953118849372	-0.00301487196487887	1	0.0675726144037836	0.131851432881657	1
EXOSC8	0.373068542586809	0.0631967252640089	1	0.582313466506763	-0.0356779317926813	1
EXOSC9	0.88843593791179	0.123391824207516	1	0.03471352800411	-0.105368838364789	1
EZH1	0.735163266036772	0.036611207208759	1	0.523057647467071	-0.0530406858440809	1
EZH2	.	.	.	0.0691670800744569	0.0602251781721776	1
EZR	0.0125823936798913	0.272136788093492	1	0.290298848717251	-0.172377710503037	1
F2R	4.22998625999977e-05	0.297987940289081	1	0.151413883449264	0.0257221417583757	1
F8A1	0.955961266931155	-0.0114803297523884	1	0.000168293445480931	-0.169912677625329	1
FAAP20	0.0148644402286713	-0.20395252009858	1	0.00214028118434801	0.0813318315893791	1
FABP5	0.505700731206928	-0.0767936349129739	1	.	.	.
FAF1	0.0355516614526129	0.152178607899029	1	0.105504055391924	0.0350296649199456	1
FAF2	0.053505299445569	0.0297708485807958	1	.	.	.
FAM104A	0.12153940942794	0.137029499444819	1	0.000868305032617338	0.0968820126517009	1
FAM107B	1.02974252646916e-09	0.380318746492964	2.51411637837444e-05	0.0292645642135768	0.0925382769045036	1
FAM111A	0.0147208418639331	0.179309433700394	1	0.235161789651136	-0.0493734966206205	1
FAM117A	0.012128611218524	0.115208730450035	1	0.116946993034959	-0.073053427566224	1
FAM120A	0.0861447275929025	0.0827476623465347	1	0.182641365246887	0.00588738338378125	1
FAM120AOS	0.931170415769952	0.0139525593087272	1	0.35925143533143	-0.0068244432346693	1
FAM126B	0.00192529925121247	0.150345505261419	1	0.228057178496757	0.0094300997733246	1
FAM129A	0.568675351962531	-0.0342435738522709	1	0.337937766939435	0.0584835086480293	1
FAM133B	8.90243487152862e-05	0.187657309925853	1	0.106267225516598	-0.156155688792324	1
FAM136A	0.707510924351297	0.0365007380947368	1	0.236203402522303	0.0646113278007063	1
FAM13B	0.328061908373272	0.0371135659581354	1	0.906661601081846	-0.0909953346429538	1
FAM160B1	0.922941969587471	-0.00257775347574229	1	0.503071081561759	-0.0550050106962915	1
FAM162A	0.651828952908023	0.0626505562212959	1	0.550884131150106	-0.0782547795580066	1
FAM172A	0.0741718078647061	0.188854957323014	1	0.899646270208776	-0.0695854916569163	1
FAM173A	0.164511563362823	-0.0537084927997756	1	0.000956331749940317	0.1609450606832	1
FAM177A1	0.715050682250609	-0.0459583637718335	1	0.575176240347425	0.0263653940766408	1
FAM192A	0.430606207539427	0.0772190593874824	1	0.253677702226606	0.0728827752173768	1
FAM199X	0.00110830614432601	0.182690042747045	1	0.117787656369643	-0.0842161466810262	1
FAM200B	0.53211581221526	-0.0988269460981349	1	0.003661691429831	-0.0832803339307708	1
FAM204A	0.119950522043228	0.146497550476724	1	0.0199852769696451	0.0260078516316607	1
FAM207A	0.00241018580645331	0.120480389888013	1	0.000860909641218677	0.133119090444244	1
FAM208A	0.000461451202971918	0.268237827416894	1	0.00190891052156999	-0.0225201057388729	1
FAM208B	0.359854673448731	0.115291641520316	1	0.732582114646202	-0.0478327316157685	1
FAM214A	0.409996747926231	0.00167194401881438	1	0.242843523071808	0.0114159036920805	1
FAM217B	0.623438266957102	0.116185950204419	1	0.00507463591264996	0.0856903799272815	1
FAM219B	0.00447720882992279	0.0914449928005349	1	0.224121634751053	0.0601546562681495	1
FAM32A	0.743815286373101	0.0535043977805351	1	0.149776673383585	0.0496584315734844	1
FAM3C	0.0391750750709888	0.161395775197701	1	0.158800643821391	-0.0260442406100149	1
FAM45A	0.0148426578353656	0.0994392828410198	1	0.0021558153265738	0.110239688552033	1
FAM49A	0.000971679261713675	0.0990409150410034	1	0.754818608199062	-0.0523271379255154	1
FAM49B	3.09269496332263e-13	0.361725488073634	7.55081475295221e-09	3.35599655989346e-07	0.180914037770271	0.00819366560097988
FAM50A	0.0222205068509886	0.106013546090904	1	0.0218865198594926	0.214040460971125	1
FAM53B	0.000307299884923209	0.321842284319243	1	0.717003259472949	-0.0364307881550182	1
FAM53C	0.0946325410533948	0.0816637110191918	1	0.0260208287544107	-0.0731742009621731	1
FAM65B	0.00171909572822608	0.49390015799676	1	0.593267725647119	0.656225017908425	1
FAM76B	2.93211812715649e-05	0.220854063541458	0.715876640745257	0.305106026917962	-0.0702129439492843	1
FAM78A	0.00165427589960737	0.152473425439723	1	0.00334541916750661	0.059714535975721	1
FAM89B	0.0645611806656264	-0.0224717404558405	1	0.437563833784227	0.00402901698614788	1
FAM91A1	0.580452708281244	-0.000396005267138178	1	0.52804377813805	-0.0308406520562748	1
FAM96A	0.261051813018913	-0.0376642325717447	1	0.1463573348193	0.104984158065846	1
FAM96B	0.0117935232628487	0.171999536199786	1	2.06368932202529e-05	0.330447315234866	0.503849747972475
FAM98B	0.523532661162543	0.0937290202800989	1	.	.	.
FAM98C	0.283449384740035	-0.0957077634897457	1	0.695472889244975	0.0615802980035521	1
FAR1	0.0367879489705604	0.100091552665176	1	0.0619734383245061	0.0195728228888916	1
FASTK	0.0837804904109479	0.130478307911452	1	0.986023086209581	0.0263284422011057	1
FAU	8.33488276341978e-29	-0.340055533653848	2.03496162668894e-24	7.68680588127146e-22	-0.145614464440515	1.87673365591243e-17
FBL	0.10480025911538	-0.0892320561479121	1	0.456318393867852	-0.116227472215616	1
FBRS	0.299384348696174	-0.0587192304822504	1	0.741016749845489	0.013310161979139	1
FBXL15	0.0345933505462651	0.0520814937355679	1	0.249423849160841	0.127457744603461	1
FBXL3	0.266651302999624	0.048973381384148	1	0.274170661781031	-0.139549192943403	1
FBXL5	0.000152011487048734	0.302094902560817	1	0.833864582763677	-0.0564070104955414	1
FBXO11	0.112560126786675	0.0585536435333869	1	0.292429656557492	-0.138374154982269	1
FBXO28	0.0231191312277752	0.0787526162404658	1	.	.	.
FBXO3	0.0294772311096767	0.0329015104237853	1	0.0538745026550038	0.132188660448768	1
FBXO32	0.614659808801057	-0.0200182796685802	1	.	.	.
FBXO33	0.657127416334665	0.000874082484995486	1	0.561948928924323	-0.0586584639634019	1
FBXO34	7.02032068647834e-07	0.138136994566035	0.0171401129560369	.	.	.
FBXO6	0.0111667034372494	0.220069783397191	1	9.24873313451165e-07	0.252129272927958	0.0225807819479102
FBXO7	0.178772848897628	-0.00349998215245462	1	0.00229695140018607	0.105152715025501	1
FBXO9	0.259515949418182	0.0260714122117085	1	0.214775224465267	-0.00270191071399539	1
FBXW11	0.340251776715124	0.0766868218107162	1	.	.	.
FBXW2	0.210532655234071	0.0492738004097958	1	0.868487548315986	-0.0242984588413844	1
FBXW4	0.184440674206811	-0.00694999070269858	1	0.170802185597402	0.096772731897651	1
FBXW5	0.0826130930803638	-0.0198867033465828	1	0.0131167356913078	0.199362145705972	1
FBXW7	0.435517641464579	0.0373770998353853	1	0.560483648415157	-0.149056846544325	1
FCER1G	6.19074152375115e-20	-0.297453535378762	1.51146954302384e-15	2.82336142545633e-26	0.226175940605361	6.89323692025163e-22
FCGR3A	1.91930034314045e-12	-0.100918828196294	4.6859717877774e-08	1.82700631579785e-42	0.433782672120907	4.46063592002045e-38
FCMR	0.00380786207895052	0.146778170395391	1	0.274927863929267	0.115617978215492	1
FCRL3	0.00276593528152988	0.132745374457975	1	0.206109427434616	-0.021867401937907	1
FCRL6	0.504147510518881	0.0598743480065964	1	0.00511405271093604	-0.000891904304596292	1
FDFT1	0.427482219781524	0.117048686915272	1	0.131733577922591	0.0916960123207209	1
FDPS	0.0260199494896941	0.0882548676647257	1	0.0109723009581943	0.228418976036654	1
FDX1	0.532062157047395	0.0196475086920419	1	0.0465092011376193	-0.136362451604759	1
FEM1B	0.00804536656100676	0.0795063282275311	1	.	.	.
FERMT3	0.00920845502843338	0.101931461377374	1	0.108025458375826	0.0255239887656291	1
FES	0.389399900780835	0.030528223120559	1	8.14058165985891e-06	0.270605647831123	0.198752301225455
FEZ1	0.131654251664175	0.2129416182613	1	0.0570486928824174	-0.0845051295149751	1
FEZ2	0.285486420680059	0.0758592472217438	1	.	.	.
FGD3	0.0159644835266527	0.160898055058193	1	0.0718118646332473	0.0701272264647625	1
FGD5-AS1	0.000991233955490526	0.175692385287536	1	0.356110520900862	-0.0623486178601009	1
FGFBP2	3.07596680595246e-17	0.271023327869487	7.50997295673294e-13	3.4855234279645e-21	0.31516407337111	8.50990544937533e-17
FGFR1OP2	0.338640931759348	0.189568127166588	1	0.448813338514998	-0.000772048271906467	1
FGL2	0.718566286427066	0.572633173707329	1	.	.	.
FGR	3.63832136675705e-08	0.241219673586788	0.000888296161693733	3.63010645613222e-06	0.244207843948221	0.0886290491264682
FHL3	5.18466145325359e-05	-0.0403560766960031	1	0.173540504952672	0.16767466250855	1
FIBP	0.252426727035455	-0.00548325679680517	1	0.000183581969639353	0.0734900366945206	1
FIP1L1	0.0190362253817895	0.0677784396681702	1	0.0975696675478399	0.0609119940295018	1
FIS1	0.00312685566193911	-0.156059394061756	1	0.138222919452579	0.112879489350622	1
FKBP11	2.61983213467442e-05	0.186584896847771	0.63963201568076	0.649382052522941	-0.03384906850069	1
FKBP1A	0.0119799053043773	-0.274377326808463	1	0.167347929933468	0.138750731251202	1
FKBP2	0.0186337972581051	0.33299352142019	1	0.00183737310972616	0.152013788321375	1
FKBP3	0.0283106598799347	0.1795883415466	1	0.00287178171419436	0.220991881106478	1
FKBP4	.	.	.	0.011258083598711	0.224658579541832	1
FKBP5	0.0879787021093982	0.208025873767948	1	0.0074873892883869	0.0256177638301708	1
FKBP8	0.221106699934953	-0.145794487619953	1	0.720091180356365	0.150035934119482	1
FLAD1	0.956042179223402	0.00307744614205246	1	.	.	.
FLI1	0.051904899629653	0.122364789291166	1	0.2978624436345	0.0219795563817262	1
FLII	0.706863610925571	-0.00674866286140702	1	0.0144432332269297	0.117809219553546	1
FLNA	1.35764336226137e-11	0.311582972466061	3.31468626896113e-07	2.49733504957605e-08	0.0683910516251087	0.000609724352353992
FLOT1	0.00082132735807493	0.204345716092058	1	0.414270180008972	0.128197539428832	1
FLOT2	0.473845583254972	0.0147630127222562	1	0.034394969351689	0.0945630039774569	1
FLT3LG	.	.	.	1.38867046435889e-05	-0.113702254272771	0.339043893873223
FLYWCH2	0.134901046613482	-0.0543044428728474	1	0.429132089315062	0.0501559371602068	1
FMC1	7.74783688294182e-05	-0.0613808217202198	1	0.0164270809202971	-0.00562574952120137	1
FMNL1	0.00162720248866401	0.0636147401125102	1	8.01977313618979e-05	0.168498519524789	1
FMR1	0.0055020170930602	0.14644850191582	1	0.451204056444943	0.0354715673009668	1
FNBP1	0.61259698909317	0.00268811792857759	1	0.756411979143931	-0.151461270582125	1
FNBP4	0.0369114774571177	0.170430554320875	1	0.554253990370493	-0.155667441508726	1
FNDC3A	0.00261906710672206	0.158165763174779	1	0.0974762791813053	-0.0257011111066273	1
FNDC3B	3.47251741015444e-06	0.392589019216004	0.0847815125689206	0.00107669376546758	-0.104206240098486	1
FNIP1	0.0106652737268804	0.0103075533511348	1	0.00976577826809524	0.132719539349977	1
FNTA	0.0132179289007709	0.213057910825498	1	0.139097918824322	0.278196142230336	1
FO393401.1	2.60809857920454e-08	-0.13439474756284	0.000636767268112788	.	.	.
FOS	3.44736360290038e-46	-0.69933703052491	8.41673823648127e-42	1.18366295377612e-10	-0.647369814141589	2.88991310164439e-06
FOSB	4.70872892419745e-18	-0.654888362543603	1.14963616684281e-13	1.41880564322243e-22	-0.822694275732724	3.46401397792757e-18
FOSL2	8.2979290096259e-05	0.0548887931011743	1	0.0505215866949213	-0.098818853297004	1
FOXJ3	0.158865903172239	0.0909528402702428	1	0.260809043040315	-0.0315183849746543	1
FOXK1	0.164956100507144	0.105486691266275	1	.	.	.
FOXN2	0.85432094930614	0.116214347074283	1	0.0550566676007062	-0.0321701807969262	1
FOXN3	5.2825911488399e-10	0.180941134821582	1.28974462898926e-05	0.226389660497052	-0.0418123252633029	1
FOXP1	0.519560983746489	-0.13234027026538	1	0.733156703269696	0.0494316688219322	1
FRG1	0.0223098037751823	0.132316037847115	1	0.387394271138185	0.0709799768386841	1
FRYL	8.57836696183467e-05	0.220393738992283	1	0.00504172317639077	0.0117841776921283	1
FTX	0.43377778953064	0.0309912041355048	1	0.788630451170552	-0.0302160987732205	1
FUBP1	0.000342028986707281	0.262975683013174	1	0.00174954129780743	-0.0143505972003103	1
FUCA2	0.181848586162142	0.0109934697315779	1	.	.	.
FUNDC2	0.53498677344406	0.0606912367150118	1	0.492541100018276	0.0949874732174373	1
FURIN	5.504877975117e-07	0.238461879345549	0.0134401595762481	0.00917262568091675	0.0784192711388314	1
FUS	0.033448100140116	-0.00864882367293651	1	0.00123750846048868	-0.43387185730804	1
FUT11	0.0902505598767921	0.139847742119148	1	0.519477615326278	-0.0687532188370719	1
FXN	0.0571513063948922	0.0847181918959764	1	0.115321034376418	0.0796403350309154	1
FXR1	0.11983071695831	0.134778567608987	1	0.399181529919491	-0.00072759958081281	1
FXYD5	2.04572006657238e-07	-0.285462205382178	0.00499462554253647	0.105628634828148	-0.0375047470136058	1
FYB	0.00115361288937244	0.612133395787237	1	0.59772603251023	0.628638136616097	1
FYB1	1.39746917519947e-29	-0.127256156549757	3.4119209912495e-25	0.0287892192900005	-0.297489479131531	1
FYN	0.00391992309872533	0.164262575673648	1	0.0187295827345999	-0.0512065505712875	1
FYTTD1	0.00257817492743745	0.256800991429397	1	0.000331526830007498	0.0996671001777981	1
G2E3	0.00350625961847088	0.151586308190527	1	.	.	.
G3BP1	0.180004139822764	0.212405818122342	1	0.0880631094536366	-0.0120716852665881	1
G3BP2	0.000231512597583768	0.298509849898543	1	0.857178317442568	-0.197874855951059	1
G6PD	0.73561683881681	-0.0631372779249583	1	0.00162772256510547	0.152352661756241	1
GAB3	0.0015599855973571	0.197708396834728	1	0.00233296343806396	0.124344546275856	1
GABARAP	0.00108656743342865	-0.11011412857781	1	0.166248814789123	-0.053985282269936	1
GABARAPL1	0.066168312361276	-0.0701219091762328	1	0.000187707329300934	-0.0477258081851798	1
GABARAPL2	0.0745089521463039	-0.100508958719395	1	0.168970805615116	0.167676672381434	1
GABPA	0.466186191512898	0.124343270916013	1	.	.	.
GABPB1	8.42103509051996e-31	0.424423973775672	2.05599571735045e-26	0.209666332891106	0.385809466590209	1
GABPB1-AS1	0.0843272895093101	-0.0726612410161296	1	0.000655791816302089	-0.229713898196343	1
GABPB2	0.0150038695629786	0.118052785850795	1	.	.	.
GADD45A	0.0505835164319509	-0.268642430989293	1	0.219938804139257	-0.107230328249065	1
GADD45B	2.70040915707159e-09	-0.273387608960283	6.59304895699028e-05	4.42015857756315e-08	-0.691951554401616	0.00107918171671204
GADD45GIP1	0.00437702181222102	0.28527095582542	1	0.00481964930852638	0.275338689278399	1
GAK	0.296002728429668	0.0444343054733934	1	0.03314500415318	0.0120507916038464	1
GALC	0.423325926382282	0.0263019181451134	1	.	.	.
GALNT1	0.270684849444655	0.13895757040063	1	0.409685734254018	-0.0884208958094619	1
GALNT10	0.000383208144975225	0.151515474276032	1	0.501853113730704	-0.0163503905883317	1
GALNT11	0.00426868129517965	0.0863162636974342	1	0.883671629185152	-0.0163349334258747	1
GALNT2	0.000488910062220222	0.0989859513785303	1	.	.	.
GALNT3	0.00949806808853737	0.148674391697934	1	.	.	.
GANAB	0.251784414176166	-0.00232202127018916	1	0.0231200555898603	0.114240458465328	1
GAPDH	5.36073363712714e-05	-0.309918222677481	1	8.98334813022923e-08	0.284646471494097	0.00219328444599547
GAPVD1	0.0146606785215466	0.119373549296546	1	0.425382949972046	0.0329966789032098	1
GAR1	0.464925048366071	0.0373270143600595	1	0.211868471575464	0.0420855621380045	1
GARS	0.0458538831944421	0.10886141559871	1	.	.	.
GATA3	0.796879130994462	-0.047227588917268	1	0.00020333262314876	0.249343888056941	1
GATAD1	0.596772103365579	0.10338157075514	1	0.856460607373426	-0.0119723125343949	1
GATAD2A	8.71255874230303e-07	0.279390136532029	0.0212717121693328	0.0410009382227857	-0.041835223018709	1
GATAD2B	0.0923922770265893	0.108922233844185	1	0.730182461146264	-0.0578120913660098	1
GBP1	3.48022795576565e-10	0.715811992881811	8.49697655400183e-06	0.149253984449203	0.0662563926294912	1
GBP2	1.17583880415464e-05	0.267169571875326	0.287081044034356	0.0388067372246413	0.0805360774103382	1
GBP3	0.0383218336115338	0.134392633700291	1	.	.	.
GBP4	2.40579171661403e-10	0.460435582368543	5.87374047611315e-06	1.01263111534806e-08	0.106492326508559	0.000247233886812229
GBP5	0.00474734897166513	0.389284827109502	1	0.23324209520719	-0.06970435317447	1
GCC2	6.51686604501695e-09	0.293583064764077	0.000159109284489089	0.375360286038327	-0.0934697912579281	1
GCH1	0.0824285125033442	0.124981284224777	1	0.00371206332382686	0.10178330142247	1
GCHFR	0.392531762514227	-0.127246929995861	1	0.0800477682696695	0.276458715092231	1
GCLM	0.232442585339272	0.150862932141045	1	.	.	.
GDE1	0.0240363264461525	0.0707582401596675	1	.	.	.
GDI2	0.0275869813901968	0.145953792151494	1	0.379860531678973	0.078959684751829	1
GEMIN7	0.035139741215307	0.0678659489609663	1	0.00541555802823474	0.119105984202441	1
GFER	0.845378121086696	0.047474914809056	1	0.73638990915281	-0.00425127425256216	1
GFM1	0.410290567929533	0.0108913233687502	1	.	.	.
GFOD1	6.25561788498101e-15	0.440900094097464	1.52730910661811e-10	0.000241137309917843	0.0397709470505916	1
GGA1	0.307254023534084	-0.137842484196992	1	0.00485433849148531	0.16527728742827	1
GGA2	0.00411355155952789	0.13516647847898	1	.	.	.
GGCT	0.939195679958842	0.00420367054011	1	0.0312944600802517	0.0861415159018502	1
GGNBP2	0.0195382059675653	-0.0680134398445011	1	0.4082557252714	-0.211018220010879	1
GHITM	0.302216962285164	0.0322965140641347	1	0.0334838755652223	0.13026129679538	1
GID8	0.328662948455718	0.0200738699848098	1	0.131014177026926	0.0301081216856857	1
GIGYF2	0.0369035283189286	0.139759447017785	1	0.00183099444099225	0.0528424213646377	1
GIMAP1	0.0034588058539652	0.0688119381466668	1	0.0522131190183525	0.197590965655305	1
GIMAP2	0.0623647744823459	0.149766379222658	1	0.0166783580456388	0.152912881038133	1
GIMAP4	1.86957980846562e-07	0.405105518966251	0.0045645791023688	6.96726813089156e-12	0.522749639653019	1.70105851415717e-07
GIMAP7	0.167157574609698	0.153248829732403	1	0.0663306409513184	0.0794768796271692	1
GINM1	0.633970669787053	0.00343548584407255	1	.	.	.
GIPC1	0.0614775957126829	-0.0644290301836199	1	0.0473087451475943	0.0241357173572945	1
GIT2	0.754331391385765	-0.0753363922934183	1	0.722330285796551	0.0226952507877706	1
GK5	1.37308215444851e-12	0.447413195339358	3.35238008008604e-08	1.43896261557195e-06	0.197709666913128	0.0351322722591891
GLCCI1	0.45742719761307	-0.0567748578948997	1	0.00968027181853615	0.0885398239323552	1
GLG1	0.0269681857669697	0.118952401434278	1	0.0068953105756605	0.0246853421286952	1
GLIPR1	0.277752229053875	0.0682058397076238	1	0.360387901868837	-0.15056475960074	1
GLIPR2	0.00134067713742958	0.124800100958171	1	0.00775264360003873	0.0623606579288807	1
GLO1	0.219545305558507	0.144934461019747	1	0.00294436496939071	-0.158071452593841	1
GLOD4	0.138230920361273	0.0141454381716632	1	0.614156177583769	0.0055594257961924	1
GLRX	0.00734547660644883	0.0850513284905032	1	3.01688286581472e-06	0.397238588137962	0.0736571951688663
GLRX2	0.0358282881106942	0.157088573714583	1	.	.	.
GLRX3	0.584994491685715	0.0255626059423757	1	0.0142378593594649	0.0497192511764879	1
GLRX5	0.734575455809953	-0.0638184409106979	1	0.00600126911960244	0.234935648334949	1
GLS	0.0491710264722659	0.110650493340241	1	0.632859512430743	-0.184394936542667	1
GLT8D1	0.588089023342215	0.0405250253836867	1	0.888560003812586	0.046806837185028	1
GLTP	0.172027937500458	-0.132725969692144	1	0.050523398936506	0.0244867679326745	1
GLTSCR2	0.000624630511722301	0.650732188447988	1	0.59491046604447	0.648370921431643	1
GLUD1	6.46671512378169e-06	0.197526498180127	0.15788484974713	0.0601111808818199	-0.0131771417695681	1
GLUL	0.114674781279756	0.107168874148798	1	0.165359231659172	-0.174028922307912	1
GLYR1	2.67476661109879e-10	0.272899528140915	6.53044268099769e-06	0.0657977099561965	0.0254592908155785	1
GMCL1	0.8161802704764	0.0089412963175638	1	0.842107332198845	-0.00283754580276496	1
GMEB1	0.0945595106618956	0.0790497050251073	1	.	.	.
GMFB	0.188873598424472	0.0797268666210597	1	.	.	.
GMFG	0.114250581299467	-0.197470393517321	1	0.0383424298911409	0.204654565645837	1
GMIP	0.13246717843127	0.0999335927079454	1	0.0179361621956677	0.067438943470339	1
GMPR2	0.624643476270357	-0.0257515073473653	1	0.121848015501672	-0.00308909836435217	1
GMPS	0.00764566252130183	0.116104414982988	1	0.742021802013435	0.0574129431301642	1
GNA13	0.000760276009916868	0.15982907661534	1	0.00041808194696551	-0.00652934720082377	1
GNAI2	0.004351165652431	0.159684339537125	1	0.897052094390996	-0.12317086412713	1
GNAI3	0.234134352626748	0.201166194430585	1	0.338298402856095	-0.150357826209463	1
GNAS	0.000333723624032881	0.0496656167723137	1	0.770598750949101	-0.0161378108313799	1
GNB1	0.100619585941782	0.0852330329019877	1	0.00466317241273657	0.0506250397736312	1
GNB2	0.018418946511266	0.0546518918910595	1	0.0477957233303202	0.194976116752152	1
GNB2L1	2.40101274115418e-07	1.85725044633265	0.00586207260752793	0.468603109397133	2.01827162589904	1
GNG2	6.52128187795234e-20	0.605691254678056	1.59217097050206e-15	0.000174563597111807	0.145557653082694	1
GNG5	0.0073262751610097	0.342391169977022	1	6.49326681156218e-09	0.299015694256565	0.000158533109204291
GNGT2	0.0426068499733611	0.16290490389555	1	3.53777518571417e-05	0.218889471465604	0.863747811592115
GNL1	0.803468035475386	-0.100768369030736	1	0.00561520757113395	-0.166920168242084	1
GNL2	0.0307571594029483	0.0946615356326061	1	.	.	.
GNL3	0.00987326003551918	0.140081826291949	1	0.0826043619238065	0.0851295076712896	1
GNL3L	6.76618483416562e-05	0.167881140015655	1	.	.	.
GNLY	1.50327949143851e-15	-0.348931099299946	3.67025687834712e-11	0.000541656743807104	-0.177032911721835	1
GNPAT	0.358659145393968	0.0672799278894138	1	0.917681431678495	-0.00692514047425824	1
GNPTAB	2.05615378630728e-20	0.600326502448102	5.02009946926923e-16	2.87964726270312e-09	0.0353177987442994	7.03065879188966e-05
GNPTG	0.435729558570773	0.0402401018479375	1	0.728829340278537	0.0365627916453982	1
GNS	0.0503738926634829	0.0498120001526104	1	.	.	.
GOLGA2	0.135584057405084	0.0780119404692691	1	0.296103571055384	0.014715542778633	1
GOLGA3	7.1653711026627e-05	0.169896638441245	1	0.0982407243571179	0.0353721554710003	1
GOLGA4	1.76228562250683e-05	0.406441408635976	0.430262034735044	0.0826004339501427	-0.336576612761092	1
GOLGA7	0.177182552846315	0.174951037886816	1	0.289921711767805	-0.03674598910385	1
GOLGA8B	0.246404520263107	-0.0867063994440875	1	0.652154020173536	-0.109866349290846	1
GOLGB1	8.13220345408225e-06	0.32150184924354	0.198547747331418	0.0483826600998578	-0.193153274276204	1
GOLM1	0.202940937971012	0.123831640250573	1	.	.	.
GOLPH3	0.00274774158830633	0.200223877026509	1	0.287614416655743	-0.00361517478807938	1
GOLT1B	0.141401852834864	0.116198811776984	1	.	.	.
GON4L	0.46497825656593	0.0867088477927187	1	0.00342221239696756	0.102285393894411	1
GOPC	0.00671953437584208	0.105663924528857	1	0.150162025116135	0.024831175881801	1
GORASP2	0.680980446080939	0.040550597151553	1	0.960588501485513	-0.0238161723625032	1
GOSR1	0.315186798576815	0.0827940885392421	1	0.483840119513139	-0.048365725207465	1
GOSR2	0.217446972845419	0.0437930475092644	1	.	.	.
GPAA1	0.0260618798416657	-0.20436390911846	1	0.947128081535896	-0.109768197227034	1
GPALPP1	0.0072530692930424	0.0854043045844819	1	.	.	.
GPANK1	0.165695795438021	0.137199078735203	1	0.568758496801255	0.0310218655713583	1
GPATCH11	0.738664379273431	-0.0298966195010133	1	.	.	.
GPATCH2	0.016415271867525	0.0668096824667169	1	.	.	.
GPATCH2L	0.196704656416585	0.0544779963152638	1	0.52616453293341	-0.0471290929568536	1
GPATCH4	0.0172170196266538	0.248713669332745	1	.	.	.
GPATCH8	5.85543349374371e-07	0.263604281100961	0.0142960408749753	0.00491336049250838	-0.0532163479479624	1
GPBP1	0.000413304026122206	0.352757184063414	1	0.0543480966842369	-0.0603210422966036	1
GPBP1L1	5.25690116078967e-05	0.164045409341611	1	0.0981933891906295	0.111760501315884	1
GPCPD1	0.0460245926099952	0.139049446472902	1	0.164966569266786	-0.0968552127311976	1
GPI	0.311658089705783	-0.0695126608626572	1	0.987951199348114	-0.0106668964368053	1
GPKOW	0.228996996416598	0.0476952764606136	1	0.382965265364387	0.10883642921008	1
GPN1	0.548709624911407	0.0157948324981234	1	.	.	.
GPR108	0.0606984684108475	-0.124290316486044	1	0.0604902914521781	0.101133875976725	1
GPR174	0.514618356256305	0.163720068292181	1	0.33364071474342	-0.125273768418662	1
GPR65	0.106339336903723	0.272547756233079	1	0.495624068606778	-0.07411843810605	1
GPRIN3	0.0170639085984495	0.198486906264937	1	0.209710535554711	-0.0604411703641476	1
GPS1	0.150856674106973	0.0339475339345115	1	0.981275306856636	0.033462515846774	1
GPS2	0.0121643703434545	0.118596242012648	1	0.0679427221383896	0.0228122969959386	1
GPSM3	0.695160564528494	-0.0781555597670511	1	0.285297657663849	0.174181606163053	1
GPX4	0.00023909676388845	-0.358727968449702	1	0.211930265919698	0.130777803531804	1
GRAP2	0.178614099113159	0.0803659412822363	1	0.0400698058052291	0.135762785048456	1
GRASP	0.552111995881705	-0.130910272603424	1	0.226982827640156	-0.218998760465126	1
GRB2	0.000922717549280923	0.268183978163954	1	0.00347394456593173	-0.030495849768746	1
GRHPR	0.110206315372257	0.0408196268455858	1	0.502085121062057	0.171043017492529	1
GRIPAP1	0.102668362719669	0.0952309387104777	1	0.129522410365152	0.0402496181534712	1
GRK2	2.8541549398769e-05	-0.0232602262697432	0.696841928570945	0.0966490771006605	-0.072654472030916	1
GRK6	0.231265745713778	-0.110860076196662	1	0.899122589494238	-0.0192752509867292	1
GRN	0.152639521120271	0.00308618718952802	1	.	.	.
GRPEL1	0.176917020658445	0.0319558310854733	1	0.294927180575545	0.026622498698914	1
GRSF1	0.033103052729813	0.165014609924642	1	0.151750565400179	0.0858126045602448	1
GSAP	7.99879264651813e-08	0.335595178706753	0.0019529052246474	0.0769847908759688	-0.124696525556567	1
GSDMD	0.00132518836800352	0.112161747023789	1	0.446462194867626	0.175819652305092	1
GSE1	0.136339217408106	0.0586864702664547	1	0.040729617329575	0.0411892602435079	1
GSK3A	0.918736381758427	-0.0316718983669526	1	0.187791287759895	0.0496308402193411	1
GSK3B	0.0965046970722299	0.114509289938799	1	0.0514565291935281	-0.0949863552476234	1
GSN	0.421164406041251	-0.0923931076873193	1	0.303285553175227	0.128336217140082	1
GSPT1	1.4039659135864e-06	0.273735064492608	0.034277827780212	0.314903387149893	0.0586375154666534	1
GSR	0.00242162483913322	0.0745372624334735	1	0.58612106359641	-0.00152807643284497	1
GSS	0.012719790802034	0.0428991195320995	1	.	.	.
GSTK1	0.107164602964538	-0.103693076417393	1	0.0709682197238518	-0.00658109107659666	1
GSTM2	.	.	.	0.572545474736264	-0.366709429164424	1
GSTO1	0.17476934099671	0.0367438453568077	1	8.16447808177807e-05	0.233453191369013	1
GSTP1	0.973472285509936	0.0201011839367218	1	1.27556555157581e-08	0.167605486254147	0.000311429329417234
GTF2A2	0.657717233764713	0.0773628739218863	1	0.0808174678468803	0.0203466806946524	1
GTF2B	0.237780191887402	0.00838550476515776	1	0.204630000429597	-0.263964584339297	1
GTF2E2	0.841734115668685	0.066384533460652	1	0.136303281198285	0.0918026425833305	1
GTF2F1	2.58157708524129e-06	0.210714877715794	0.063029204536166	0.14188234767856	0.0889810805986859	1
GTF2F2	0.835038465556338	0.043499431290378	1	0.398984406741973	0.0523524044962965	1
GTF2H2	6.81514014644428e-05	0.192171818945514	1	.	.	.
GTF2H5	0.689508741258823	0.0868708699764474	1	0.00151959636847074	0.22007674997668	1
GTF2I	6.30812214671194e-07	0.166935026473143	0.0154012802211972	0.000332518278652249	0.142525400267543	1
GTF3A	0.869612239456692	-0.000936820883215006	1	0.000403016241718059	0.172483457388859	1
GTF3C1	5.42943143445393e-07	0.25428218119744	0.0132559568472193	0.00612539099231939	-0.028440789654339	1
GTF3C6	0.00748470240003339	0.219357878995563	1	1.4777941212074e-06	0.334301074975533	0.0360803434692787
GTPBP1	0.0660939716902534	0.0582429465491119	1	.	.	.
GTPBP4	0.0190992033038016	0.124186638907305	1	0.134119783171141	0.0630542481875214	1
GTPBP6	0.455211991379766	-0.0325595342706062	1	0.710734653831219	0.0392860365762826	1
GTPBP8	0.0486294356384925	0.13574505180015	1	.	.	.
GUK1	0.00259353257994189	-0.10548629778567	1	0.124321544496166	0.103849066095701	1
GUSB	0.112762765653949	-0.0747676351278148	1	0.13727221409003	0.0540116024230159	1
GXYLT1	0.885231567327883	-0.0261517326105058	1	.	.	.
GYG1	0.692742802417164	-0.0242555946391632	1	0.00185982960420193	0.18750365532733	1
GYPC	0.001057310605239	-0.23538455311463	1	0.452032169276712	0.206085664535094	1
GZMA	0.0397979140987378	-0.0758987093685208	1	1.06007369135299e-08	0.330299131861759	0.000258816991743832
GZMB	1.48101979285052e-64	0.717843807904922	3.61590982424454e-60	8.48104912618003e-155	1.02319345771513	2.07064814415685e-150
GZMH	6.08660709794035e-09	0.470395937312802	0.000148604512296214	2.44529762469503e-05	-0.152779125880212	0.597019415069291
GZMM	0.0225968711984378	-0.0285950283308538	1	0.034278275905828	-0.161843948232915	1
H1FX	5.82036798004252e-07	0.0125282173805989	0.0142104284232738	5.81574231441332e-07	0.697032892076553	0.0141991348606401
H2AFJ	0.43124256291714	-0.279283088802051	1	0.274290806352282	-0.229216950064189	1
H2AFV	0.32752267895375	-0.133426930841036	1	0.330730095652797	0.18392923979643	1
H2AFX	0.440318711905299	-0.0838736201081926	1	0.698087406887966	-0.249426376320936	1
H2AFY	0.0775293931183237	0.0513132342168772	1	0.392274497002893	0.0170112625787766	1
H2AFZ	0.0161229354294724	0.0879270680993594	1	0.00621946311703879	0.21587760445721	1
H3F3A	0.915418077191063	-0.115400699504068	1	2.77370466152794e-17	0.156323357315544	6.77199993112046e-13
H3F3B	0.0528789949911451	-0.167622908635358	1	2.41813056311264e-07	-0.0694112263928703	0.00590386576983952
HACD3	0.539428135361862	0.074257474429324	1	.	.	.
HACD4	0.131626824084086	-0.000366578098494164	1	0.181414145281206	0.169529191855288	1
HADHA	0.0620202575926905	0.118143980107241	1	0.657960006942383	0.0106892657926039	1
HADHB	0.3771437929828	0.00438744748643727	1	0.686548568687951	0.0084966006352602	1
HAGH	0.318937059760959	0.0354441081342959	1	0.164478548149336	0.0725157803076835	1
HARS	0.0289784488224893	0.0324825173377363	1	0.452886544685869	0.0699579823245537	1
HAT1	0.586016506036887	0.067288656144019	1	0.427678250069316	0.0362969879508659	1
HAUS1	0.00954992699207701	0.106348736191332	1	.	.	.
HAUS2	0.00845485859607828	0.132904544159709	1	0.633783812552006	-0.0157178905885397	1
HAUS3	0.987831650059351	-0.0440522444167445	1	0.0395106998158528	-0.0575859464105829	1
HAUS6	0.355619799931798	0.0936364955438546	1	.	.	.
HAVCR2	2.41718946922567e-20	0.611637133263346	5.90156808911448e-16	1.17955214986881e-09	0.216946897603183	2.8798765739047e-05
HAX1	0.210234356901151	0.0111831029094417	1	0.357651497205903	0.164470783783948	1
HBP1	0.50896373524763	-0.0210362773366048	1	0.473251679120988	-0.152521080279763	1
HBS1L	0.00373657204030209	0.195934038601793	1	0.916224759452619	-0.0914679942422258	1
HCFC1	0.0296296087564315	0.138700223215793	1	0.0582607166757751	0.0233469286827993	1
HCFC1R1	0.032896555131082	-0.00655878245316838	1	0.0416473750001366	0.113862359226976	1
HCG18	0.0195193622588206	0.0918804519930794	1	0.754059956583896	-0.0759626692861953	1
HCLS1	0.124592409213119	0.0331499265196997	1	0.0161806589182646	0.00185631452688084	1
HCST	0.0278547675678932	0.143743462837488	1	0.451266562926656	0.0181038166484244	1
HDAC1	0.788282352483231	-0.140941082633304	1	0.0132000914792936	0.124439209120803	1
HDAC2	0.962718520517462	-0.0183199447935862	1	0.228701259945551	0.0601631340509928	1
HDAC3	0.902900856151148	-0.0502307902968966	1	0.14151098447649	-0.0248303631700123	1
HDAC7	0.511025401911566	-0.00457851208048649	1	0.0483548578805191	0.0586364425538089	1
HDDC2	0.0137415938568181	0.151588231753389	1	0.000401995809151983	0.0752730879623922	1
HDDC3	0.292137848587429	0.0548005030878704	1	0.328317415632684	0.0670469185010707	1
HDGF	0.0448709453672695	-0.0898350138515729	1	0.659708830846911	-0.000821023807691779	1
HDLBP	0.000104802056054612	0.167366632044358	1	0.0111517203580887	0.074823778219546	1
HEBP2	0.769251004998332	-0.0015443620062614	1	1.46355195557382e-05	-0.19681864088677	0.357326209953347
HECA	0.112378675166962	0.107242764335048	1	0.428850416579244	-0.0796989459607008	1
HECTD1	0.00136715923256962	0.163292223490146	1	0.864441372724746	-0.0320182740150017	1
HELZ	4.67650578520898e-09	0.267442172130267	0.000114176888745877	0.000676271508330973	0.111363547348167	1
HELZ2	6.20274818484605e-09	0.4266334541294	0.000151440096933016	.	.	.
HENMT1	0.678759433069878	0.0025678952866201	1	0.925082997966127	0.0293088386229934	1
HERC1	0.0378172149328332	0.0503932088161176	1	0.222789770769204	-0.0039127978783825	1
HERC2	0.0300441318965507	0.0652496398566829	1	0.000215141789272562	0.178997052138182	1
HERC4	0.187145944211072	0.0148335909669005	1	0.0175728563541585	0.0802828079320277	1
HERC5	2.45851014993248e-09	0.625536910555872	6.00245253106015e-05	.	.	.
HERC6	1.29366658883676e-05	0.520715537713127	0.315848697664494	.	.	.
HERPUD1	0.00386195896153402	-0.166865827764389	1	2.20892351361534e-05	-0.196703646877056	0.539308675849185
HERPUD2	0.136112938992595	0.0817127184550498	1	0.369944662629326	-0.132650149247512	1
HES4	4.89512357374755e-06	0.762027225937264	0.119514442053046	.	.	.
HES6	0.431731575450899	-0.0794802085625891	1	0.0632959361175068	0.0151967620901434	1
HEXA	0.600637271961936	-0.0875587640023482	1	0.0466040516194401	0.0792550927498588	1
HEXB	0.0927821820623454	-0.0734630989046967	1	0.574171667569271	0.0128438636187176	1
HEXDC	0.0424914702584814	0.128114684428769	1	0.0116380548589705	0.103206828681895	1
HEXIM1	0.547884680763821	-0.0630275867948607	1	0.268625307918765	-0.269574646358714	1
HIBCH	0.917964310089585	0.00849623704901703	1	.	.	.
HIF1A	0.0459270507358709	0.110728413583979	1	0.105049103140802	-0.0816156153521412	1
HIGD1A	0.0863172205950997	-0.0120372690956433	1	0.0910031283133847	-0.00755140534826815	1
HIGD2A	0.000706284442657319	-0.159733760467511	1	0.0927223883025746	-0.0865519920297535	1
HIKESHI	3.14293171282116e-07	-0.0580842634321077	0.00767346777685287	0.535959737162504	-0.0386232552244856	1
HINT1	9.7771546709e-16	-0.411743460351821	2.38709231290024e-11	0.000798996869278947	0.068832213268299	1
HINT2	0.0260404247994441	-0.128707831813538	1	0.0714056219092131	0.0356222515355383	1
HIPK1	0.00368239049172589	0.195670035055139	1	0.00988404667984351	0.0153966936869626	1
HIPK1-AS1	0.0191812458664018	-0.29618522034093	1	5.63804391299466e-07	-0.394806992018134	0.0137652842135765
HIPK2	1.37021433891466e-09	0.347176507896131	3.34537830846013e-05	1.28232351301823e-08	-0.102507090235497	0.000313079285703401
HIPK3	0.101882529761755	0.135360939623297	1	0.937587004942441	-0.0695525638410895	1
HIST1H1B	.	.	.	0.000268405491329041	0.267750469316457	1
HIST1H1C	1.22964722107565e-44	0.556791584058503	3.00218369025621e-40	3.56887486051277e-09	0.567184782993372	8.71340797194193e-05
HIST1H1D	6.56997294136755e-70	0.82056938215776	1.60405889363489e-65	8.91331575739237e-13	0.629559992054322	2.17618604216735e-08
HIST1H1E	9.70663731290114e-104	1.39477666460559	2.36987549994481e-99	6.38941595595234e-19	0.311410557597417	1.55997590564576e-14
HIST1H2AC	9.12301748117534e-19	0.650493190212669	2.22738471802896e-14	5.03099194290326e-05	0.3137832574602	1
HIST1H2BF	1.41296881066437e-07	0.397661916341207	0.00344976335123706	.	.	.
HIST1H2BN	.	.	.	0.73988310500072	-0.0719243826483259	1
HIST1H4C	0.314870494927517	-0.10039589196419	1	0.015534132467848	-0.0402336743417036	1
HIST2H2AC	5.34348261977002e-08	0.210658534940029	0.00130461128161685	0.218964080114505	0.0385154867493964	1
HIST3H2A	0.0364892326851988	-0.0269106713055939	1	0.386398646573561	0.111002863606047	1
HIVEP3	0.695047711456886	-0.0189214567130254	1	0.682288979414925	0.0106673947538891	1
HK1	0.00340364375208738	0.0873915752211641	1	0.0011363060429691	0.132797762484292	1
HLA-A	9.52896502525584e-10	0.297751999625938	2.32649681091621e-05	3.95597143632358e-10	-0.0602879608883002	9.65850426178402e-06
HLA-C	0.000116768304786401	0.162334550208181	1	1.37203608784814e-67	-0.335017688524396	3.34982610848122e-63
HLA-DMA	8.06951667552629e-09	-0.332067406288246	0.000197017249632974	.	.	.
HLA-DPA1	1.1892394925939e-18	-0.248719406886915	2.903528221168e-14	1.30557787695433e-21	-0.349883182968528	3.187568386584e-17
HLA-DPB1	1.86648789921431e-26	-0.410311981136157	4.55703020593173e-22	1.04266808157384e-36	-0.713115273972736	2.54567412116254e-32
HLA-DQB1	7.66416564053433e-12	-0.594174589310731	1.87120604113646e-07	.	.	.
HLA-DRA	1.20781857502479e-21	-0.935134595640429	2.94888905092302e-17	0.660476418195337	0.138545316634321	1
HLA-DRB1	7.79966107177284e-34	-1.03098780336255	1.90428725067334e-29	1.30000619678013e-05	0.130844970911802	0.317396512943869
HLA-DRB5	3.31794895305261e-16	-0.511256759970029	8.10077236887796e-12	0.414524778168338	0.280970386721702	1
HLA-E	2.59097369704091e-07	0.341219745916326	0.00632586228132539	4.99202412048514e-20	-0.448089171438796	1.21880268901645e-15
HLA-F	0.0750129462445056	0.186351102783832	1	1.45346972318606e-14	-0.385286661016007	3.54864632915876e-10
HLTF	0.0896083062702927	0.125510131014486	1	.	.	.
HM13	0.260674984903166	0.0848224382842772	1	0.0124487587991973	0.113195666216369	1
HMCES	0.991758605822201	-0.0159208163147223	1	0.156500854664055	0.0826703308324646	1
HMG20B	0.261399399318798	-0.13819847292851	1	0.010310314935361	0.107664499137569	1
HMGA1	0.592667806123404	-0.0648733075253968	1	0.247206981640404	0.116910521692444	1
HMGB1	6.4158038112326e-09	0.185766963091092	0.000156641850051244	6.85111271088727e-14	0.189076868873283	1.67269916836313e-09
HMGB2	0.129885172251399	-0.136885081233468	1	0.00152014311874969	0.171499315127752	1
HMGCS1	0.0167765268970925	0.120654189901029	1	0.289355555867722	-0.0898722043836092	1
HMGN1	0.0366086391687945	0.0339562362687702	1	3.9206721198052e-07	-0.213557216737835	0.00957232098050439
HMGN2	0.278138129987494	-0.100775994403335	1	0.91408972728333	-0.0729038604991314	1
HMGN3	0.0858502272020014	-0.0406327583905586	1	9.38872885948982e-11	0.263698000241599	2.29225815104444e-06
HMGXB3	0.03655862473798	0.140330100307171	1	0.137670023531194	0.0640591412943158	1
HMGXB4	0.0424907912013318	0.127792415760143	1	0.902960804209784	-0.0159750808692349	1
HMOX2	5.91503489894004e-06	0.22989722866591	0.144415577057621	0.00153807981554007	0.307272913101186	1
HN1	.	.	.	0.605114038134121	0.452069729178774	1
HNRNPA0	0.280339615357628	-0.109425564600678	1	0.0441444848832072	-0.165403887758707	1
HNRNPA1	6.30594954084957e-09	-0.214129382526521	0.000153959758039842	0.00848578822727317	-0.398555998227619	1
HNRNPA1P48	2.35686110540741e-08	-0.188062737690102	0.000575427638885219	0.0181087718821135	-0.136181821094068	1
HNRNPA2B1	5.41241970715853e-11	0.257990516699021	1.32144227150275e-06	0.00250851662119453	0.00262787670444586	1
HNRNPA3	7.09952696054241e-14	0.412725793659139	1.73334950741643e-09	0.00539321135799835	0.0326480179468307	1
HNRNPAB	0.00194980749864787	0.18384819450813	1	0.207006109477592	0.0139973775013971	1
HNRNPC	0.0124386841810751	0.115416768268124	1	0.0030405003351388	0.0323328186845453	1
HNRNPD	2.56928201454922e-07	0.288879419469072	0.00627290203852193	0.0062771216133381	0.0284442467971244	1
HNRNPDL	1.91171871914087e-05	0.292846530786524	0.466746125278244	0.0974851118129585	-0.166789584117252	1
HNRNPF	0.03486201045395	0.192164338438175	1	2.5216672405193e-09	0.321721565981972	6.15665056772788e-05
HNRNPH1	0.00415562704645844	0.043325928725914	1	0.123063053448044	-0.186935030521229	1
HNRNPH2	0.00288913585620045	0.169460599820281	1	0.0388537280879266	0.0926927854841378	1
HNRNPH3	0.188947298157736	0.00389168687625818	1	0.554410442392096	0.0509348416136277	1
HNRNPK	6.22189647582595e-12	0.344822777359314	1.51907602457291e-07	7.55046838799248e-07	0.152716858597474	0.0184344685692837
HNRNPL	8.55415716345696e-05	0.0945568914624725	1	0.65855091343828	-0.153305515814413	1
HNRNPM	0.271274875257764	0.0514034903624156	1	0.173225630358884	0.0353252414358924	1
HNRNPR	0.0160539130731256	0.20863155048505	1	0.000269018817795707	0.0691104536822178	1
HNRNPU	1.8011737142598e-08	0.229674218528792	0.000439756562336531	1.0428509325615e-05	-0.0662929062224231	0.25461205518489
HNRNPUL1	0.132469179836513	0.00644192998028892	1	0.394508839657624	-0.16261894800759	1
HNRNPUL2	0.00169205048911335	0.158942950751927	1	.	.	.
HOOK3	0.00125721585215272	0.213140980393367	1	0.00728007084344938	0.0432009550294556	1
HOPX	1.02101142496098e-05	-0.488402653335127	0.249279939404224	2.25891562038162e-13	0.197281556953735	5.51514248716171e-09
HOTAIRM1	0.0018998773556539	-0.207280781624248	1	0.0688418723433682	0.0351154456246336	1
HOXB2	0.260308889178301	0.0895277263883192	1	.	.	.
HOXB4	0.248953264786269	0.102442908979335	1	.	.	.
HP1BP3	2.25253420978771e-06	0.249058388782946	0.0549956227319669	1.69166553526826e-08	0.176956863435762	0.000413020140435745
HPCAL1	0.768549590086715	-0.103185058586594	1	0.141233559460877	0.10184589019951	1
HPF1	0.000972865889530848	-0.0374447738586188	1	0.988020844160096	-0.0449784720808648	1
HPRT1	0.684222053931908	-0.0116199128452662	1	0.0207018504576154	0.0957527202223877	1
HPS1	0.995595706998967	-0.0933507057046977	1	0.0252721759551157	0.144833376748406	1
HPS3	0.790905159749974	0.0933317014409414	1	0.150607019395057	0.0432560163816292	1
HPS4	0.000772096354637537	0.103978313552052	1	.	.	.
HRAS	0.447015650223333	-0.0397411385336274	1	0.4151937269867	0.083598638553916	1
HRASLS2	0.0319821052940224	0.472199631821104	1	.	.	.
HSBP1	7.9417875185937e-07	0.212264985456603	0.0193898742266465	2.25333944358087e-06	0.284153218794858	0.0550152825150268
HSCB	0.332867590345984	-0.00481800993866138	1	0.0852996095696504	0.153085769735206	1
HSD17B10	0.457712160430686	-0.0433667535959394	1	0.0135106588628287	0.129337182637731	1
HSD17B11	0.531249004088397	-0.0141653973304613	1	0.0925523871240905	0.0744843334041685	1
HSD17B12	0.181772193305248	0.0981364423177971	1	.	.	.
HSF1	0.21199864904152	0.0518499652102052	1	0.0362186983775738	0.090699087875714	1
HSH2D	2.06166370250022e-07	0.312407513237953	0.00503355192965428	0.000491363797643666	0.183724605511304	1
HSP90AA1	5.24738278435638e-07	0.290358647090221	0.0128114850680061	0.0118811522955701	0.17291821034482	1
HSP90AB1	0.00955238941507064	0.359780284013061	1	0.0582623295890606	0.114369110668196	1
HSP90B1	0.0115679600512794	0.343106588241095	1	0.00221120971630549	0.101171924951078	1
HSPA4	0.25996510032691	0.176004202540869	1	0.0806703454778223	0.0277402089509917	1
HSPA5	9.09606896831602e-06	0.631740118335568	0.222080523861436	0.0866928097632785	-0.277594978962876	1
HSPA8	0.444235841494238	0.19647912704701	1	0.274533066500284	0.00483221911327947	1
HSPA9	9.51715227236968e-07	0.248903208330419	0.0232361272729906	0.607960598512581	-0.0954563161311077	1
HSPB1	0.000397810438396565	-0.0471236188729617	1	0.154307420850218	0.149475723021074	1
HSPB11	0.926454238244995	0.0941087809580127	1	0.00315881703704318	0.12752709900876	1
HSPD1	0.398897646028252	0.12688573414823	1	0.163285353930828	0.0148732671546082	1
HSPE1	0.0388806999672668	0.228827152577243	1	0.390769006584146	0.0476140098392581	1
HSPH1	0.00867304407575578	0.214271440328226	1	0.117478604936185	-0.0641540799808893	1
HTATIP2	0.865511788594833	-0.0615312775321725	1	0.10978840294819	0.170071808073602	1
HTATSF1	0.134108100097499	0.0207686728654058	1	0.499974509738822	-0.0436175888498113	1
HTRA2	0.471899177116223	0.0648675977793808	1	.	.	.
HTT	0.00330096774851507	0.138676720941181	1	0.00198263825580584	0.0678769241001353	1
HUS1	0.92558579903673	0.0464976444266806	1	0.598053770313871	0.00926352885691112	1
HUWE1	8.25773376720766e-06	0.242788807644903	0.201612569926375	9.26395812346355e-05	0.11009615036669	1
HYOU1	0.0330819847515038	0.105182892863244	1	.	.	.
IAH1	0.225568300992567	-0.0824071994465762	1	0.611118599474165	0.18250949671304	1
IARS	0.546022347961137	0.0534837718023067	1	.	.	.
IARS2	0.419626138936812	0.00933438246918766	1	0.200777292432172	0.0283061618010869	1
IBTK	0.0505431670380153	0.116024448407812	1	0.906978311359546	-0.0673003017558558	1
ICAM2	1.79107023994027e-05	0.361990510347368	0.437289799081417	7.74258200246071e-05	0.248788861738738	1
ICAM3	0.000171383336436075	-0.319994623102616	1	0.445862999785851	0.00543284061277816	1
ICE1	0.00431663192206381	0.227830699904646	1	0.997785201055591	-0.0260433586058772	1
ICE2	0.234929212462832	0.051410844163411	1	.	.	.
ID1	.	.	.	2.99711614907068e-07	-0.407186873027023	0.00731745907795606
ID2	0.15274860657959	-0.190896759386789	1	0.0433538605462869	-0.180281139269948	1
IDH2	0.00918151031156123	-0.00100318229920582	1	0.227379625217193	0.121533332878137	1
IDH3B	0.473773907465317	-0.0418502994082643	1	0.0289853420523426	0.141004021815529	1
IDH3G	0.00845107945775929	-0.0191272867706009	1	0.0614173013264046	0.179506369152456	1
IDI1	0.0126530620992575	0.196527084115123	1	0.734192937042015	-0.191787181622624	1
IDS	7.37169858813171e-07	-0.0752079582724743	0.0179980021029236	0.29894866823568	-0.0203960980583089	1
IER2	2.11622341280723e-20	-0.814853293323367	5.16675946236886e-16	3.67067351677123e-13	-0.737041695961421	8.96194939119697e-09
IER3	.	.	.	0.025223956427149	-0.513998352932654	1
IER3IP1	0.0512342539452801	0.0174883605920266	1	0.0426710881325502	0.113216270323761	1
IER5	3.98335720304207e-11	-0.492405215108387	9.72536661122722e-07	1.9314504241613e-05	-0.420710828782691	0.471563621058982
IER5L	.	.	.	0.000501452860916186	-0.143634263659802	1
IFI16	3.36212273978436e-13	0.707504022881493	8.20862266918351e-09	2.3506860833124e-09	0.263262785721603	5.73920007240724e-05
IFI27L2	0.342389215742118	-0.0172331927281397	1	4.7154661477745e-07	0.269312444860248	0.0115128105997914
IFI35	2.66371483268047e-12	0.93707931617557	6.50345976398937e-08	0.000189715344924798	0.176873132495882	1
IFI44	3.21355480623111e-12	0.817057560591966	7.84589405941325e-08	.	.	.
IFI44L	4.70024866127007e-30	2.33435904958511	1.14756571064909e-25	.	.	.
IFI6	2.54699541344659e-41	2.18762628356874	6.21848930192985e-37	0.00124988430663246	0.216126188239689	1
IFIH1	0.000248073457356842	0.464755008453247	1	.	.	.
IFIT1	0.736942010923021	0.92988467171676	1	.	.	.
IFIT2	9.52427006548309e-07	0.193955339456571	0.023253505364877	0.304436720937202	0.188780939632007	1
IFIT3	1.54634880616433e-10	1.61455085184084	3.77541061025021e-06	.	.	.
IFIT5	6.58534167677561e-06	0.42542395619012	0.160781117038477	.	.	.
IFITM1	0.000157928781868246	0.46972791255101	1	0.329367804872628	-0.176821656127056	1
IFITM2	0.013178099709482	0.22387402881925	1	5.43243555142637e-37	0.210237146027499	1.32632913988075e-32
IFITM3	4.95887626911329e-09	0.910612675136397	0.000121070964110401	1.40986305069616e-22	0.630347183586207	3.44218063827468e-18
IFNAR1	0.00186968835233414	0.301946278541527	1	0.000637872114716343	0.194479872148816	1
IFNAR2	0.887048413770629	-0.0814769127514085	1	0.73348579336591	0.067474915523375	1
IFNG	0.24332150804534	0.34438559477099	1	0.319894831853446	-0.360987391412549	1
IFNGR1	0.0778566208858721	0.0483650446325307	1	0.82762825564051	-0.0905497239787468	1
IFRD1	7.86776128920018e-05	-0.37456532223011	1	8.47906564342885e-05	-0.503823239612346	1
IFT20	0.52466113086711	-0.0791084783127239	1	0.0129038083265269	0.172382048174747	1
IGBP1	0.21867837026966	-0.156638031403435	1	0.0742941101818223	0.0999850556631399	1
IGF2R	1.74416196285957e-06	0.25375238556504	0.0425837143232164	0.000113302761955613	-0.209929508496394	1
IGFBP7	7.44619607301263e-16	0.399495142545948	1.81798877122603e-11	2.99139132927457e-28	0.485888197447733	7.30348193042387e-24
IGHA1	0.000450522891384005	-0.238380157387981	1	.	.	.
IGHG1	9.22592224870319e-05	-0.326586532099787	1	.	.	.
IGHG3	7.78670438008161e-17	-0.325612044055929	1.90112387439693e-12	.	.	.
IGHM	9.49329948391325e-07	-0.285025790370368	0.0231778906899742	.	.	.
IGKC	1.213114460387e-38	-1.0314926453913	2.96181895503485e-34	7.66942630240481e-22	0.43249487448533	1.87249043173213e-17
IGLC2	9.1870065235263e-19	-0.537848906595351	2.24300764271895e-14	.	.	.
IGLC3	0.000136929091826456	-0.64636441797355	1	.	.	.
IGSF8	0.0414176828208794	0.122353185267013	1	.	.	.
IK	1.09002074107936e-05	0.304056738354835	0.266128563934527	0.0410039852507535	0.0589283235332887	1
IKBKB	0.0574021691271574	0.0882627080940939	1	0.312186341637478	0.0215935729636191	1
IKBKG	0.665206288899109	0.0816006876107842	1	0.107978617833579	0.0827655419634813	1
IKZF1	0.00724362697620127	0.16544774302046	1	0.0199114544897547	-0.0382742645322844	1
IKZF2	0.722362675561287	-0.0419691776333735	1	0.00648145173977637	0.125595484579559	1
IKZF3	1.46821039997109e-08	0.43551114753597	0.000358463569152943	1.75163912970113e-08	0.0980005422659269	0.000427662693516531
IL10RA	0.00147238971303263	0.180649956131554	1	0.453708458186344	0.0269449970435833	1
IL12RB1	0.892019081587774	-0.0643359949625351	1	0.509055558916941	-0.0987004001320665	1
IL16	0.00192464194501037	0.151065130881935	1	0.00010801773680296	0.229034343880245	1
IL18RAP	0.0890272315692477	0.0128106647986567	1	0.0155233543937256	0.106234831948746	1
IL27RA	0.121604019973717	-0.00156613019546059	1	5.57789593601071e-05	0.249990406413479	1
IL2RB	0.000983759543766941	0.0253586818095026	1	1.92078981079632e-10	0.0612623096188991	4.68960832305922e-06
IL2RG	5.03739334599143e-11	0.184531401719445	1.22987958542381e-06	0.000344510471007693	0.1626812068231	1
IL32	0.00173452994928174	-0.183931006280469	1	0.0709259524043914	0.437574481835133	1
ILF2	0.219744996518734	-0.00404783486441351	1	0.106077867008191	0.0478590099840898	1
ILF3	0.000813125665170117	0.264168792925601	1	0.0966613989494957	0.0465755311135498	1
ILF3-DT	7.17954128662807e-39	-0.72663265365925	1.75288500513024e-34	5.2207608165389e-16	-0.583728472592891	1.27464875335797e-11
ILK	0.107161506101875	0.0538768951698172	1	0.026070129631472	0.191438409668339	1
ILKAP	0.47649792493502	-0.0405531947060556	1	0.0538904815802787	0.0300276063524467	1
IMMT	2.21540964788832e-05	0.243417919763355	0.540892265531934	0.030323372257947	0.139962688569273	1
IMP3	0.595114391626625	0.0983156350042473	1	0.0172151609981452	0.0700168603434529	1
IMP4	0.207920350873532	0.025657884087078	1	0.831039745128048	-0.0104048007552026	1
IMPA1	0.000373732623641789	0.195969379773453	1	.	.	.
IMPAD1	0.237071316386478	0.0681454748092322	1	0.132783318180327	-0.0231608954049271	1
IMPDH1	0.0148462824334198	-0.0813890221530747	1	.	.	.
ING1	0.276615202172295	0.0524322717567573	1	.	.	.
ING2	0.237915945599994	-0.122893144299869	1	.	.	.
ING3	0.78224948457983	0.00631618274210799	1	0.202553076814345	0.0118098334663692	1
ING4	0.910832788625231	-0.0120477056615728	1	0.184750245976251	0.171667809622854	1
INO80	1.12000311886636e-05	0.206464632792285	0.273448761471221	0.0507888747265954	-0.0274087666184367	1
INO80D	0.168105451178794	0.0807518746435762	1	0.22438711603233	-0.0801380166160341	1
INO80E	0.019617846154681	0.0187665630730581	1	0.817388895313872	0.0786383543306814	1
INPP4A	0.00963064065249534	0.155540531221787	1	0.000456535296321013	0.0953913962363325	1
INPP5D	1.41977562954411e-05	0.12203278565452	0.346638219953193	2.62285027418719e-06	0.24151789887013	0.0640368894442802
INPP5K	0.115236178889875	0.035730209433764	1	0.243361290442459	0.0542136793875021	1
INSIG1	0.288902284558571	0.0262257293407288	1	0.186559663157741	-0.183788474362168	1
INTS10	0.699731007607735	-0.0992538113834566	1	0.0348759002339983	0.0178969944370905	1
INTS11	0.000576577256180597	-0.0385252024540577	1	0.629687767789835	-0.0317499687066917	1
INTS6	0.258261571504327	-0.12709434476436	1	0.00147158296137937	-0.261083476154594	1
IP6K1	0.0286711425931334	0.0370244886600019	1	0.848473010979922	0.0814149871350056	1
IP6K2	0.670901917302907	-0.0345091921689519	1	0.6019732154819	0.00991740203597691	1
IPCEF1	0.0860591372901281	0.129030229155966	1	.	.	.
IPO7	0.230600890868032	0.135222634018653	1	0.741925583279386	-0.146265550242702	1
IQGAP1	8.94383776068056e-12	0.298497850949244	2.18363798927016e-07	4.04816451634872e-13	0.333733117021609	9.88359366666539e-09
IQGAP2	3.09760742048564e-07	0.383320505127287	0.00756280851711568	0.00430762468464228	-0.0370561454263689	1
IQSEC1	0.00223579391543024	0.159689268754474	1	0.509693041781467	-0.0269252863871026	1
IRAK1	0.267502470254032	0.0114462772136559	1	0.317820250232232	-0.0133313432241487	1
IRAK4	0.0209586610366023	0.178249071559133	1	0.318593174409235	0.00219500095662273	1
IREB2	0.00145960382573416	0.11720180832818	1	0.205682635973965	0.0240611665304272	1
IRF1	0.000720204367290699	0.130483196718308	1	0.283854824232753	-0.240069218766764	1
IRF2	0.00325875368019794	0.26560209167773	1	0.000107735694549951	0.16109502240096	1
IRF2BP2	0.00139537695639816	-0.283045644973203	1	0.0418988887277962	-0.17222883122244	1
IRF2BPL	0.724328143727528	-0.0635276879731945	1	.	.	.
IRF3	0.278101895283622	0.101541289982637	1	0.108278390050752	0.171529694759029	1
IRF7	2.55394481961418e-30	1.27985683911927	6.23545627708801e-26	0.0156183981315929	0.285248478177596	1
IRF8	0.0054218573150558	0.058462487272934	1	0.120898654947054	-0.0368251019846326	1
IRF9	2.79274821580561e-12	0.700576951960654	6.81849476888939e-08	0.00532681587477496	0.155188256364401	1
IRS2	0.866762882636762	-0.0651912858387703	1	0.550774910055924	-0.0619663632087213	1
ISCA1	0.972442900381664	-0.0833968995278038	1	0.223016894911257	-0.0233526505194637	1
ISCA2	0.121705658022881	0.130023405283305	1	0.0129863833936647	0.0603364497605727	1
ISCU	0.419960686081903	0.174236225686953	1	0.00834763922653274	0.121126362609628	1
ISG15	6.39965133281527e-50	2.42841844700412	1.56247487290685e-45	0.00123752433332362	-0.0854270029529727	1
ISG20	3.88271900355048e-34	1.10712508537614	9.4796584471685e-30	2.9422096012185e-16	0.540937370228268	7.18340474137497e-12
ISG20L2	0.872836327096525	0.0161522630048466	1	0.42100283761993	-0.252546723487791	1
ISOC2	0.293546562548653	0.0467403756621632	1	.	.	.
IST1	0.536985717307899	0.0571794972383095	1	0.469063296512516	0.00364518272800252	1
ISY1	0.0857380171098689	0.0438318881559031	1	0.174000960926857	0.0619357206419084	1
ITCH	0.000571756474746862	0.166351982467284	1	0.182042942302556	0.0619698912665051	1
ITFG1	0.835517081200909	0.021853780330821	1	0.112852043777304	0.0934870220614012	1
ITFG2	0.0043620001172435	0.124738760285104	1	.	.	.
ITGA4	0.00141180146795949	0.124599491681015	1	0.00977253240327938	-0.0271655643566147	1
ITGAE	0.126595773915156	-0.236200096913287	1	0.00215228511716885	0.217483197804521	1
ITGAL	6.96955926780632e-05	0.13589023898249	1	0.000300649960454351	0.115187385068994	1
ITGAM	0.00079265149332821	0.052583894061296	1	0.0473985937798409	0.0524092792678569	1
ITGAX	1.05315895352514e-10	0.168335737669644	2.57128758503163e-06	4.5143825104129e-07	-0.113576620507585	0.0110218648991731
ITGB1	1.45891794747623e-12	0.236386314626662	3.56194816876321e-08	0.000620587094782417	0.0355086031227607	1
ITGB1BP1	0.687104356120159	0.144288563047305	1	0.16230616934276	0.112079465138528	1
ITGB2	0.007475361546654	-0.127702018057654	1	0.000672000822272498	-0.147954281211042	1
ITGB2-AS1	0.873878626007614	-0.0468553249950495	1	0.249598659921164	0.0618143467635304	1
ITGB7	0.2428879952425	0.0701666648737262	1	0.736657099787567	0.0347343343626894	1
ITK	4.727888642573e-05	0.25598187640439	1	0.714257386639124	-0.0811950551467154	1
ITM2A	0.43430752986709	-0.0425215076432386	1	0.210428575811157	0.334490767567021	1
ITM2B	0.205998901589662	0.0332932262737771	1	4.24577899108499e-10	-0.218168412267776	1.0366069406734e-05
ITPA	0.781961969618382	0.0407341726238883	1	0.445297029984544	0.128632497653032	1
ITPK1	0.0235532411693051	0.103453443983881	1	.	.	.
ITPKB	0.00600291039307416	0.085000141273556	1	.	.	.
ITPR2	1.42685165947978e-05	0.164248163272453	0.348365832661988	0.0364329971183241	0.00858315166669787	1
ITPRIP	0.148499445579955	0.00054252963826279	1	0.646165816215104	-0.124470673142622	1
ITSN2	3.6078211888971e-06	0.237930034308137	0.0880849543269226	0.260401578880839	-0.0938541039346326	1
IVD	0.0765815154803111	0.0893549072004638	1	.	.	.
IVNS1ABP	1.26716634427788e-05	0.628191666741598	0.309378662955445	4.92058216749109e-05	0.0226011160583368	1
IWS1	0.011958236827652	0.163119546020607	1	0.723974014448968	0.0373748359572814	1
JADE1	4.64746419838828e-06	0.152211292699903	0.11346783840365	0.00793733935316795	0.0510615932231077	1
JADE2	0.0194239815389507	0.24220078931801	1	0.168344159641003	-0.0390783733157273	1
JAGN1	0.311547576534462	0.0773313276180985	1	0.000552230153031146	0.167935334613247	1
JAK1	5.27436826299229e-09	0.2186828590042	0.000128773701140957	2.06757660276349e-06	-0.103691358452306	0.0504798827564705
JAK3	0.000120206304975151	0.104563677706779	1	0.104366345178671	0.102692729786794	1
JAKMIP2	0.00240485119110137	0.161779900072162	1	0.0992229338740837	0.0913800558831329	1
JARID2	0.000908745242433777	0.110763515238511	1	0.460828686797468	-0.0324121553355315	1
JAZF1	0.00403167074615039	0.310981933183132	1	0.00761596803663708	0.0152980049721143	1
JKAMP	0.206425021651831	0.0830163362781662	1	0.00622638937059098	0.0861592496003483	1
JMJD1C	0.00914595091492754	0.0829407084358681	1	0.00861528909401329	-0.164273966960935	1
JMJD6	0.0957839904139675	-0.152712294494122	1	0.710740295359932	-0.231854783035202	1
JMY	0.681113723494125	-0.0211927212289756	1	0.107102161266249	-0.169790782821283	1
JOSD1	0.0624485273557303	0.0978924438944313	1	0.077782304033815	-0.109755050289638	1
JOSD2	0.300767869212699	0.0701463857945361	1	0.804172881216282	0.0318591787983522	1
JPT1	3.52316727637948e-12	0.0372778505672806	8.60181290528049e-08	0.0344259020856029	0.0975819525530972	1
JPX	0.120772324121301	0.00588374610884757	1	0.596051384020612	-0.041722706790954	1
JTB	0.168995530340092	0.00922431595835249	1	0.00593005776683484	0.195614541453725	1
JUN	1.73046725801552e-07	-0.455731183208218	0.00422493581044489	2.68109362594522e-15	-0.587182157608125	6.54589008774525e-11
JUNB	3.09607887667564e-48	-0.965252120376709	7.55907657740358e-44	2.34262136858608e-78	-1.37329733904072	5.71951007140291e-74
JUND	0.0219869847954301	-0.193255302918814	1	6.54975541144993e-11	-0.397415823286247	1.5991227837055e-06
KANSL1	0.152837938976953	0.00638130952326232	1	0.0368683664023048	-0.244921028972848	1
KANSL1-AS1	0.0548511356569114	-0.00382521211929354	1	0.000857922209862536	-0.491554017864315	1
KANSL2	0.00834213152214696	0.118882075660029	1	0.187062930001595	-0.114800601007797	1
KARS	0.29663710085693	0.0159545437511678	1	0.136705296875258	0.0699953579995432	1
KAT2B	2.06702770335724e-08	0.262079818008966	0.00050466481377467	.	.	.
KAT6A	9.42302794718104e-08	0.346269054279937	0.00230063227330425	0.115666426969511	-0.0839477683775331	1
KAT6B	8.9776124991176e-08	0.359771266416098	0.00219188409165956	0.000706771459137592	0.00771215256120228	1
KAT7	0.306975867256939	0.115263813560509	1	0.0554456632449621	-0.187479594565326	1
KAT8	0.571770207473664	-0.0323789633726306	1	0.297416115278529	0.0666150921602086	1
KATNA1	0.876847134642891	0.0163761554204979	1	0.764035923540951	-0.100633498319361	1
KATNBL1	0.822374184078346	0.0598866619068513	1	0.979595797419607	0.0274678416929912	1
KBTBD2	0.00477805485468646	0.086092409379149	1	0.170373425312748	-0.185562512345732	1
KCMF1	0.156159541320995	-0.0871081669319912	1	0.410296972074458	-0.0585430860585647	1
KCNAB2	0.000744054746945306	0.0652497080987161	1	1.15849835638787e-07	0.13419132885919	0.00282847373712098
KCTD20	0.00934225428906192	0.160780090913537	1	0.196836583352674	-0.0361207376707998	1
KCTD9	7.60389884260231e-06	0.108616638114459	0.185649190242135	.	.	.
KDELR1	0.022669875772834	0.0659878865985563	1	0.105747473924067	0.0363704033338117	1
KDELR2	0.954379956996726	0.124791059384562	1	0.432904702024345	0.0186402741026994	1
KDM2A	0.767912656648041	0.0230242674106639	1	0.311328882435212	-0.0189105830776944	1
KDM3A	0.333579114577906	0.0310439008112459	1	0.334191908427296	-0.0945435069622638	1
KDM4B	.	.	.	0.0161226037112665	0.154043782113948	1
KDM4C	0.948526552249249	0.0231731373308214	1	0.130747505051944	-0.0416503459269392	1
KDM5A	0.0107774256144428	0.21208343463265	1	0.110989748950186	-0.0879398914731855	1
KDM6A	0.0886652170293313	0.0206904438652927	1	0.434164031392646	-0.201941613224626	1
KDM6B	0.00186960843012001	-0.192697913434087	1	5.64478034185888e-05	-0.349421970784472	1
KHDRBS1	0.0100457921044893	0.18782427856972	1	0.1485530124447	-0.0891829846666294	1
KHSRP	0.341703532964824	0.0338308810465896	1	.	.	.
KIAA0040	0.0541989098248927	0.131324193398058	1	.	.	.
KIAA0100	0.0224817336619065	0.0645994334136227	1	.	.	.
KIAA0232	0.0919054667639027	0.100258529616324	1	0.519538400188734	-0.0470895606815351	1
KIAA0586	0.847180678831274	0.0762698474978332	1	0.0278260153910365	-0.00218016790263581	1
KIAA1109	0.0946362211289111	0.135127202441731	1	0.333451275569395	-0.0871548339990674	1
KIAA1143	0.00637203021440462	0.202609134519903	1	0.0128793419929631	0.115947009787536	1
KIAA1468	0.965475713915758	0.0780989771038392	1	0.0188296927375197	-0.067897036681301	1
KIAA1551	0.0357509773649604	0.438005878104447	1	0.380486558121149	-0.258733497707789	1
KIAA2013	0.22472362452126	0.0394222736247249	1	0.0685962809011522	0.054431387881827	1
KIAA2026	0.0348169711081593	0.193132627826903	1	0.023075656980478	0.0257941376023665	1
KIDINS220	0.00410242954609785	0.189870611344254	1	0.364829682345735	-0.143249932142678	1
KIF13B	0.0711236549884368	0.119663850219675	1	.	.	.
KIF21A	0.727539976700971	0.0318028026391259	1	0.0761702279989744	0.00909074043093699	1
KIF2A	1.40655525359265e-06	0.441515105393135	0.0343410465164646	0.246799163624882	0.00938180720098636	1
KIF5B	0.0851580325584114	0.17593376870006	1	0.126444337220794	-0.0214133771315296	1
KIFAP3	4.66478839908472e-05	0.191964944037231	1	0.000622553291095847	0.177379861369964	1
KIFC3	.	.	.	9.21895528424733e-06	0.211099822354949	0.225080793264899
KIN	0.0354994717166482	0.183324590155806	1	0.0428932780863499	0.00916738333389411	1
KIR2DL1	0.967783283115285	0.309584201302967	1	0.37376873168561	0.191215329250773	1
KIR2DL3	2.3159354732602e-11	0.363240175657468	5.65435645796478e-07	0.000434824904167522	0.29095891103379	1
KIR3DL1	0.008421867357019	0.48860231311891	1	.	.	.
KIR3DL2	1.37934069744342e-14	0.398622013581957	3.36766031280811e-10	1.27329047753224e-05	0.412144596670905	0.310873870089497
KIR3DX1	.	.	.	5.22037642706464e-06	0.1659393024026	0.127455490466783
KLC1	0.855408017269639	0.0198338910670404	1	.	.	.
KLF10	0.019355488588887	-0.150943648422885	1	0.00320045892835392	-0.205349684970965	1
KLF12	0.00359534150404315	0.243610318992664	1	0.891998735880187	-0.0814668166064366	1
KLF13	3.42751141464789e-18	0.543638045115299	8.36826911886283e-14	0.82057372285322	-0.0910592822072354	1
KLF2	1.63540754625365e-07	0.43148822905895	0.00399284752417828	0.22157265077952	-0.0103676166133564	1
KLF3	0.00132173780380757	0.215911981986044	1	0.183166496904294	-0.0586808090403506	1
KLF6	4.75829289698896e-08	-0.145392327666952	0.00116173721079985	0.0904340469102309	0.0748269111775768	1
KLF9	0.101242874822181	-0.0475851562709536	1	0.000569525756793854	-0.223628270240313	1
KLHDC2	0.572345078682453	0.0146265851155095	1	0.457352794774154	0.0948213181897608	1
KLHDC3	0.741564935020055	-0.0194927649477595	1	0.531954141082237	0.0597723745122736	1
KLHDC4	0.000640601789150017	0.126969296567073	1	0.000375914561270733	0.161432577923956	1
KLHL24	0.130256795111354	-0.0918816502726815	1	0.531889372198319	0.0422894184228795	1
KLHL28	0.740743706198813	0.00810627976864098	1	.	.	.
KLHL36	0.717437540153932	-0.0311455749602612	1	.	.	.
KLRB1	0.00211758819598039	-0.438536775090356	1	0.0856668339123073	-0.0353376814886666	1
KLRC1	0.170490020516785	-0.00640223797723527	1	1.42075090819973e-07	0.0753364340609086	0.00346876334236964
KLRC2	1.46087241727068e-39	-0.97832840288559	3.56672000676637e-35	5.8328231940727e-14	-0.234456598034564	1.42408378283285e-09
KLRC3	1.67862846712485e-12	0.310337871233507	4.09837140248533e-08	.	.	.
KLRC4	0.00765045050896907	0.0995656868270668	1	0.491762256993127	0.0172354062715987	1
KLRD1	1.04190710073587e-27	0.605213099841889	2.54381618644662e-23	5.60447850811277e-16	0.105317807534156	1.36833342775573e-11
KLRF1	2.22787881498369e-16	0.556403570754988	5.43936612678267e-12	9.64176101335382e-16	0.269481062964846	2.35403595141033e-11
KLRG1	0.000227841015197924	-0.320794998536828	1	5.86410754500865e-10	0.0575707078606285	1.43172185711386e-05
KMT2A	0.0574468904193444	0.150024391443489	1	0.0183098757158543	-0.0911568892744516	1
KMT2B	0.10590797931056	0.00921621785438959	1	0.352840176999421	0.0231809095187299	1
KMT2C	2.17176761438149e-07	0.264930000270892	0.00530237063051242	0.111783143312017	-0.0545634589588128	1
KMT2E	0.012912081304341	0.135506115860566	1	0.853881383519534	-0.270766485530074	1
KMT2E-AS1	0.018875809633173	0.00919855954057569	1	0.170591344973346	-0.00629889520704374	1
KMT5B	0.0625916644864215	0.142206126498556	1	0.0790373633368112	-0.0192437823505981	1
KPNA2	0.103825415970599	-0.0270568827203514	1	0.00175199066542597	-0.194386029473871	1
KPNA3	0.377000654810686	0.137100635463667	1	0.491265773925574	-0.0796843689611361	1
KPNA4	0.0363290617498183	0.127393285908832	1	0.491693529281078	-0.0974655936885533	1
KPNA6	0.119235223838316	0.0685598376699882	1	0.311547239384434	0.0277506274193767	1
KPNB1	0.0146937721371912	0.171573037298156	1	0.126735769823347	0.0307427758351091	1
KRAS	6.03537269090484e-07	0.528636127981652	0.0147353624248442	0.789212719914135	-0.0143489662988008	1
KRCC1	0.295833750458806	0.132143951775566	1	0.324531332321941	0.03982116250386	1
KRI1	0.0253447892881561	0.111164844706034	1	.	.	.
KRIT1	0.00308568677297465	0.0745212661117423	1	0.00171881618597505	0.108464317027789	1
KRR1	0.802957814212318	0.00819935584567189	1	0.431296545934973	-0.0975415086413343	1
KRT10	0.0151906746046567	-0.224679201947211	1	0.00339712966038119	0.242621462921976	1
KRTCAP2	0.236512811793022	0.0722348373569335	1	0.004778764883415	-0.0183118187410909	1
KTN1	1.1618169136761e-07	0.346147964462328	0.0028365759947402	0.163032055206433	0.0641927951880124	1
KXD1	0.234218463611097	0.0164730552334389	1	0.118501064950255	0.0442265241170317	1
LAG3	0.388422313242299	0.290232579195063	1	0.0291780228485682	-0.0328445023101533	1
LAGE3	0.175626228365594	0.0187079785786615	1	0.00175965752714996	0.114216280147925	1
LAIR1	0.215405750076019	0.0301640269085279	1	0.550606121681675	0.289325551524718	1
LAIR2	0.061232379924854	-0.405380053777553	1	6.65416500719288e-16	0.601255310879862	1.62461438650614e-11
LAMP1	0.386163677497931	0.113782448850779	1	0.941282170045541	-0.0957592447370326	1
LAMP2	0.414297082657111	0.186137473854287	1	0.0124103022729254	0.0871046071175192	1
LAMTOR1	0.413161403508362	-0.0421889702293585	1	0.251104026998985	0.0398475937404543	1
LAMTOR2	0.0948808880526713	0.0555260709670788	1	0.205605382336685	0.171810724734003	1
LAMTOR3	0.227962528444648	0.0346158440008721	1	.	.	.
LAMTOR4	0.488025289079449	-0.0411517791786817	1	0.0587829428426743	-0.0269876528189628	1
LAMTOR5	0.954996816997985	0.0598795773062966	1	1.4345108807718e-05	0.248865093837375	0.350235831540434
LAP3	4.58943938303968e-05	0.502625763262501	1	0.232821888009856	0.0689147759194405	1
LAPTM4A	0.00461777896770092	-0.090891972301868	1	0.0108358969345792	-0.0518426511070831	1
LAPTM5	0.339952955767477	-0.010675572719256	1	0.589866311919734	0.105021051188396	1
LARP1	0.0304199953496535	0.107113140984655	1	9.10393237419359e-05	0.144276584429136	1
LARP4	0.0733618392708868	0.095904923333864	1	.	.	.
LARP7	0.00733513601557806	0.227834268121809	1	0.00285624630465544	0.123029127479662	1
LARS	2.59856628171947e-05	0.236621787824429	0.634439957681808	0.380424981989217	0.055498698295928	1
LASP1	0.00393330205976085	0.14888914744063	1	5.89317095568147e-07	0.0939636874378444	0.0143881768882963
LAT	0.00193102674485628	-0.167328341448203	1	0.12215076970515	0.0340384413260002	1
LAT2	0.0303114430048467	-0.02266903294157	1	4.16159609411115e-07	0.255890230239407	0.0101605368637724
LATS1	0.0206666995279144	0.125614686825619	1	.	.	.
LAX1	0.000222960392522406	0.159450333969657	1	.	.	.
LBH	0.056934133085328	0.202299689958443	1	0.694701888667307	0.00141847068973511	1
LBR	1.037392251492e-10	0.526358479433662	2.53279318201773e-06	0.000158974668165508	0.0132337875860491	1
LCK	0.000865687829724617	-0.307080797228249	1	0.561145168148876	0.1962659650675	1
LCMT1	0.148641371185986	0.0477560188440348	1	0.790656447072403	0.134436555255566	1
LCOR	0.00649438485174014	0.273206732198261	1	0.211468626458769	-0.101954995902628	1
LCORL	0.149640974948854	0.226913975041977	1	.	.	.
LCP1	2.60475526050669e-32	0.643721127418698	6.35950996852708e-28	9.36470459723213e-11	0.058870635815504	2.28639262741422e-06
LCP2	0.982053489048831	0.0695279255769807	1	0.0019734281347214	0.0393831832472935	1
LDHA	0.000847253038902425	-0.208917447551127	1	0.112460203549538	-0.0602498753629348	1
LDHB	5.55742090834575e-07	-0.345478499403939	0.0135684431477262	0.214637127089276	0.0118439705404654	1
LDLR	0.0132273014338137	0.151478460573535	1	0.0382209340185343	-0.163172224133747	1
LENG1	0.0578138085472173	0.0261740727722265	1	0.0442214215434264	0.109408610734731	1
LENG8	0.00202177744627783	0.0290496830752004	1	0.0672605456729154	0.0864591398609681	1
LEO1	0.693183797640834	0.106035207530723	1	.	.	.
LEPROT	0.290571156579692	0.0121024373475472	1	0.0771757489186397	0.17787704637735	1
LEPROTL1	0.134025304482194	-0.201436288454663	1	0.261901871398759	-0.0145795087933636	1
LETMD1	0.871521455191174	-0.0567307104864676	1	.	.	.
LFNG	0.117875964454304	0.140902600313364	1	.	.	.
LGALS1	0.000987800792460845	-0.0474100965934681	1	9.48785720222886e-08	0.264266829367809	0.00231646033592418
LGALS3	0.679741548314609	-0.128658166483818	1	0.00409728863934194	0.00867351413059603	1
LGALS8	0.0753480116043397	0.0978831078516316	1	0.148834950569596	0.0222928068841119	1
LGALS9	0.0251091345912832	0.270417083831307	1	1.88568005010031e-06	0.169079610721088	0.046038878423199
LGALS9B	.	.	.	1.45406714338121e-05	0.220568289686886	0.355010493056522
LILRB1	0.173545934867576	0.0890886764265185	1	.	.	.
LIMA1	0.588877276540413	0.147488316945114	1	.	.	.
LIMD2	4.85025637992149e-05	0.123127832284796	1	2.33163226238281e-06	0.258874678027516	0.0569268016860762
LIMS1	0.753936818331424	-0.000992923976378735	1	0.0258837868510537	0.0892069410004627	1
LINC00623	8.50905448981667e-15	-0.289827504163256	2.07748565368874e-10	0.115806609953144	-0.0723379744700698	1
LINC00667	0.00260814829006883	0.119772868361256	1	0.0623854026746435	0.0159787549965688	1
LINC00861	0.102511722034091	-0.0651904507370136	1	0.067900490717462	0.206755845594196	1
LINC01003	0.581544371838498	-0.0877100867029727	1	0.0141675889549661	-0.0926247332182472	1
LINC01871	2.74993704671571e-34	-0.59615648200045	6.71397129955642e-30	0.0459452039636036	-0.0955251589147691	1
LINC02001	8.95044784582859e-06	-0.0887593694399137	0.218525184155905	0.893263665581954	-0.0507270671890934	1
LINC02084	4.78358544125352e-05	-0.102733721408096	1	0.0376982393143282	-0.0870861382088739	1
LINC02384	0.258876628934076	0.504891895029099	1	0.000248361015204504	0.452234317899699	1
LIPA	0.827011841334236	0.134316310941769	1	0.0289585600875787	-0.13452042017018	1
LITAF	0.132095229246745	0.0200080860150167	1	0.108680976507307	-0.228969558568835	1
LIX1L	0.0815444655004312	0.0582220743957279	1	0.252292855753725	0.0844548410431556	1
LLGL2	1.36778922976559e-05	0.169672404356318	0.333945740447268	0.0255683113244654	0.1337905051192	1
LLPH	0.0162668647566551	0.196518541171137	1	7.26157895991265e-06	0.252385899544023	0.177291450306267
LMAN1	0.000326067209301416	0.251327259009191	1	0.0455746483555261	-0.00383332716661544	1
LMAN2	0.360159986571171	0.0981022783630272	1	0.0127435955495885	0.155959372433453	1
LMBR1L	.	.	.	0.718385988091975	0.0524409299045339	1
LMBRD1	0.00113503459382466	0.179825199645044	1	0.161622337052566	0.0438201411054021	1
LMF2	0.336743539867425	0.062310460676774	1	0.395251055359755	0.0263830641575873	1
LMNA	0.0243513356178365	-0.128535490818973	1	0.383931327272374	-0.0216237243869898	1
LMNB1	0.324490579019025	-0.107116322497161	1	0.0212982594159199	0.0588933305943581	1
LMO4	0.0387133812084421	0.0436933435506779	1	0.00177248098886407	0.228238232197583	1
LNPEP	1.64173416860778e-11	0.448852445429262	4.00829397265591e-07	2.07763467030075e-05	0.0906515842157851	0.507254504753928
LONP2	0.117295631800771	0.0616310861413835	1	0.11956437459193	0.0327692765517618	1
LPCAT1	4.03984082049814e-07	0.230014084632267	0.0098632713632462	3.5437080614614e-07	0.222059139629703	0.008651963232058
LPGAT1	0.000619493982488908	0.130186625845474	1	0.000810955927107787	0.0666540704323624	1
LPIN1	0.681452957831293	-0.0691493495650782	1	0.0251330446716295	-0.0372642528992941	1
LPIN2	0.188511372907168	0.161548460735323	1	0.00346901391274819	0.0800590526053095	1
LPP	9.21250054220171e-08	0.264009289231691	0.00224923200737855	0.292898531906367	-0.0519299402968048	1
LPXN	0.653220443367447	-0.00511295752664798	1	0.415324621098012	0.119610205838416	1
LRBA	3.48266091543055e-05	0.0718065625846611	0.850291662502368	0.342998712434314	-0.0803117473315658	1
LRCH3	0.0172611016585462	0.13526276889536	1	.	.	.
LRCH4	0.207953211892812	-0.0107565831314071	1	0.0750372955654359	0.127027248061253	1
LRIF1	0.295437528646925	0.0532485107521196	1	0.145360469371599	0.109388949436697	1
LRMP	0.232834897330044	0.104189008554329	1	0.0218237398880461	0.0897335487917265	1
LRP10	0.00767514447906197	0.0876717763316234	1	0.160044007718451	0.0018413403873857	1
LRPAP1	0.014219335460519	0.103048574776438	1	0.0657959185294384	0.148431021860292	1
LRPPRC	0.00901284034556662	0.075199833429223	1	0.0313031096284673	0.0750397769091098	1
LRRC47	0.00112782530122812	0.0770577460272221	1	.	.	.
LRRC57	0.0173915835862575	0.0620570322876771	1	.	.	.
LRRC58	0.434465469086347	0.000671738712570036	1	0.701435457265223	-0.00494291676527059	1
LRRC59	0.235025510555155	0.113712474579391	1	0.385965879029615	0.078570896811177	1
LRRC8A	0.000289005233007104	0.123733651288035	1	.	.	.
LRRFIP1	3.11549165222947e-05	0.213840132015855	0.760647286891825	0.417381811626719	0.000478734768405431	1
LRRFIP2	0.417861449519514	0.108299528099201	1	0.427735617949696	0.0976661778787923	1
LSG1	0.000159657725705655	0.238298024090888	1	.	.	.
LSM1	0.351987447081088	0.039209204459395	1	0.350255104734424	0.110222263283651	1
LSM10	0.252338671301799	0.101826723196382	1	1.79687034580309e-07	0.330955436213825	0.00438705894927823
LSM12	0.147311441864947	0.145089387957822	1	0.798802628378023	-0.0616211870101342	1
LSM14A	0.0422380917124897	0.21253936665158	1	0.780880728308749	-0.040585851759626	1
LSM2	0.0145174913022758	-0.0322559168029201	1	1.57803857193933e-06	0.281856900949436	0.0385278117338987
LSM3	0.00925275646391285	0.126680775292628	1	0.0017179874744237	0.113846579354274	1
LSM4	0.210947397764162	-0.0816162517706651	1	0.27497590339848	0.061420877124618	1
LSM5	0.0265784715313565	-0.0756332016963542	1	0.550141681314955	0.0569905390964541	1
LSM6	0.00723996984744567	0.116398519754282	1	0.00858542078800895	0.0471283842388216	1
LSM7	0.472709622035877	-0.0220771920882159	1	0.195443321744044	0.148410189354498	1
LSM8	0.0202211952781176	-0.0701701321304338	1	0.332629672212616	0.00131173224083891	1
LSP1	0.000254989719736382	0.018224723560758	1	0.055212168604958	0.10606463977089	1
LTA4H	0.234185700388697	0.031316184673417	1	0.430188802878157	0.0497324007859107	1
LTB	0.0143429606446525	-0.312736106796385	1	0.000525417485750919	0.0117373903803866	1
LTN1	5.98626090114471e-05	0.252068253812409	1	0.082114537415512	-0.0188370076971507	1
LTV1	0.0967737911039267	0.0946458859732482	1	.	.	.
LUC7L	0.465560274254364	0.147106764185942	1	0.000989930359278647	0.0106849925245139	1
LUC7L2	0.273433631354097	0.0326441885686805	1	0.179967064416654	0.00535791344442238	1
LUC7L3	0.107253964993153	-0.0389149445177945	1	0.0424761149874563	0.107866469724024	1
LUZP1	0.110792671053279	0.0989019281577674	1	0.552430735453108	0.0720052531379786	1
LY6E	7.45940318599575e-98	1.44116808708575	1.82121328786086e-93	2.56274181203185e-08	0.35879193658216	0.000625693413407576
LY9	0.0538220762535959	-0.134500176751988	1	.	.	.
LYAR	0.301933572003009	-0.0238838609853549	1	0.0193877275303539	0.229832364322273	1
LYN	3.26893303168034e-05	0.261830013395228	0.798109999684756	8.66893126019466e-09	-0.0612379740351219	0.000211651956717653
LYPLA1	0.000644964942600148	0.168345567344448	1	0.0192077153027166	0.145409919618932	1
LYPLA2	0.583130268013222	0.0523226601979969	1	0.24701339911247	0.03832914269335	1
LYRM1	0.134836821748356	-0.070852998009225	1	.	.	.
LYRM2	0.306601209969816	0.181505411118451	1	0.408014412328952	-0.0148431022581293	1
LYSMD2	0.495311959255568	-0.00956525309927775	1	0.399648076305493	0.0286054689266277	1
LYST	0.00232764272585688	0.118318987179157	1	7.02050243721127e-13	0.339084344964708	1.71405567004513e-08
LZIC	0.0297693802017912	0.188133102463987	1	0.299406952471648	-0.0260924361592754	1
M6PR	0.494667281239031	0.121373795410868	1	0.0983485316115609	0.0117767171706249	1
MACF1	7.05985589712964e-05	0.230939219542041	1	0.0469544347082756	-0.0381951138688472	1
MAD1L1	0.0574160855015599	0.0439730056815446	1	0.00881870495599789	0.284089951207939	1
MAD2L2	0.973672008895176	0.020032963288225	1	0.989981585317065	0.0190209570160831	1
MADD	0.0122589796338745	0.0769525064934219	1	.	.	.
MAEA	0.0856981791044125	-0.031881106660143	1	.	.	.
MAF	0.616749174481929	-0.121259835298164	1	0.0192005422830517	0.162350270296193	1
MAF1	0.022554674924995	0.0741993656052821	1	0.021337538039992	0.135033264824304	1
MAFF	0.00311360793701739	-0.298876824364947	1	0.540582591771644	-0.347641475538503	1
MAGED2	0.0945498747325295	0.106307108481043	1	0.332348690454016	0.102701352307567	1
MAGOH	0.0108726042387201	-0.0129776734669773	1	0.0143023308111124	0.11143443408155	1
MAGOHB	0.654590215024413	0.116179730838433	1	.	.	.
MAGT1	0.000263925175260544	0.205957253298115	1	0.196191635790029	-0.0628547360318171	1
MALSU1	0.948827929905054	0.00672160312121084	1	.	.	.
MALT1	0.116042502538284	0.104189732842176	1	0.513644105667344	-0.135511661629456	1
MAN1A1	2.16023571351626e-14	0.574718368845495	5.27421549454995e-10	3.70665115473252e-05	-0.000356298313780035	0.904978879427945
MAN1A2	0.0235626035092729	0.132513871388487	1	0.444122681539596	-0.0745367726036049	1
MAN1B1	0.333931251334134	0.000940863140691472	1	.	.	.
MAN2A1	0.714251245961996	0.0281223802645202	1	.	.	.
MANF	0.00904586982943339	0.439367005032146	1	0.321724245728103	0.134180309676629	1
MAP1LC3B	0.00480015923175816	0.080082850557319	1	4.23296814505021e-05	0.212075634001416	1
MAP2K1	0.702146677104578	-0.0022310539691075	1	.	.	.
MAP2K2	0.0527943818307886	-0.0259931733868071	1	0.112187855692082	0.101053534820962	1
MAP2K3	0.929199128330081	-0.056588331622331	1	0.000104305218524015	0.239661812106727	1
MAP2K7	0.0177643556238997	0.0112101118664054	1	0.0464527948702466	0.0793092396056784	1
MAP3K11	0.660190685314203	-0.0228259150319471	1	.	.	.
MAP3K2	0.000798958302173154	0.288023681372362	1	0.67301040365994	-0.20022273184287	1
MAP3K4	0.0870968339896391	0.0811215126307532	1	.	.	.
MAP3K8	5.01971463794979e-10	-0.14393584588296	1.22556332885544e-05	0.0842973317028575	-0.0565420020029681	1
MAP4	4.81154539084337e-08	0.371346306378559	0.00117473880717441	0.016434506627339	0.0472556326159911	1
MAP4K1	0.0860542982023822	-0.145804351766049	1	0.365581811655355	0.0132193750727719	1
MAP4K4	0.0219238049685736	0.0694401470749655	1	0.619741412018521	-0.0610562952141334	1
MAP4K5	0.524915980930121	0.0340334381830505	1	0.935734828882732	-0.0579141226120948	1
MAP7D1	0.060239492060732	0.0880395399418006	1	0.584089851295042	0.0746058945512617	1
MAPK1	2.01727112725972e-08	0.352682019988305	0.000492516745720461	2.53939706617059e-10	0.193107294949328	6.1999379370555e-06
MAPK13	0.757691358446848	-0.0564568918340404	1	0.186948262253174	0.092457259484696	1
MAPK14	0.0740308410672299	0.109982644132075	1	0.000159559988303246	0.0648652616576136	1
MAPK1IP1L	0.135013987195585	0.0300418517875771	1	0.0365435745485439	-0.0903204271960361	1
MAPK9	0.352617503290374	0.0839386472482346	1	.	.	.
MAPKAP1	0.000758314890590502	0.221805894831077	1	0.325875227569209	-0.0473348758478472	1
MAPKAPK2	0.00342123794107904	0.0698889410749332	1	0.0810304553471506	0.101004671277881	1
MAPKAPK3	0.344445266132825	0.0176777844889465	1	0.125711969816931	0.0728360611018232	1
MAPKAPK5	0.557427708279397	-0.0282224869760959	1	0.27367928054408	-0.0478019235978605	1
MAPKAPK5-AS1	0.620277463634955	-0.0688562220449674	1	0.0823425486487445	0.162895300668028	1
MAPRE1	0.052068038518957	0.22961767873386	1	0.666244167698407	-0.0429066590454725	1
MAPRE2	0.000185585232664741	0.263336039528196	1	2.28084150941206e-06	0.0472159917877778	0.0556867454522955
MARCH2	0.202288116124563	-0.130550088889187	1	0.19328280950522	-0.0976848458196411	1
MARCH5	0.801545817401883	0.00886851250111753	1	.	.	.
MARCH6	0.00568491959206399	0.0112283763077604	1	0.227079743199744	-0.171912280767292	1
MARCH7	0.00219143099559536	0.335888809241855	1	7.91334221583005e-05	0.0200621272895729	1
MARCKSL1	0.251249387952463	-0.00469314333584608	1	0.0102091628902146	-0.215432392280959	1
MARK2	0.00511615567884955	0.18936866029399	1	0.00280881142531019	0.0479152632860503	1
MARK3	0.231184395096181	0.125270892812501	1	0.0286535319758766	0.0553467949054522	1
MARS	0.00192788393256989	0.122402833655297	1	.	.	.
MAST3	0.00312819907762515	0.147396892954975	1	0.0105391741708716	0.0847276106669644	1
MAT2A	0.0133932107878736	0.0820094123509363	1	0.168139650611324	-0.126266801916259	1
MAT2B	0.00703620344607156	0.186936419424035	1	0.0102959786353335	0.0856703270351932	1
MATK	0.000942630349070395	-0.364314169283013	1	0.0108221942398496	-0.0226529828764912	1
MATR3.1	0.209126157280187	0.0852068601705256	1	.	.	.
MAX	0.027326063448681	0.151002010365395	1	0.126503475195029	-0.170589184071516	1
MAZ	0.00819093697020917	0.0249119654974186	1	0.697806497425709	0.0934848585988192	1
MBD2	0.85522601439241	0.0854995219658198	1	0.426893232692826	-0.0802695516560873	1
MBD3	0.310194429094882	0.00334168801255752	1	.	.	.
MBD4	0.0555765247816572	0.0904579284733567	1	0.0147372610742133	0.0060637349322914	1
MBD5	0.59496383692218	0.0216272721955654	1	0.0694478673891836	0.0205738246242197	1
MBIP	0.0157243330868573	-0.0795265273901972	1	.	.	.
MBNL1	7.04680705492293e-11	0.45472422284793	1.72047794245943e-06	0.00925987563849929	-0.0171074469437462	1
MBNL2	0.10903337088156	0.114400838038307	1	.	.	.
MBP	8.32407229350548e-06	0.268206456614396	0.203232225045936	4.65169009886861e-12	0.0509309609906898	1.13571013763877e-07
MBTPS1	0.0162915424630937	0.123337543100595	1	0.961996685190249	-0.0285610621700836	1
MCL1	0.0149035332038427	-0.111728927326072	1	0.385207875188734	-0.456612019010023	1
MCM3	0.00200532607851946	0.151961458557107	1	0.0732412833870869	0.0897619131674676	1
MCM3AP	0.0182711060386931	0.0943149671398952	1	.	.	.
MCPH1	0.000190986049328632	0.277096045109958	1	0.761949865151608	-0.0859410124899682	1
MCRIP1	1.39196297937598e-08	-0.0516682615783512	0.000339847761414645	0.0860343160471183	-0.104323231772249	1
MCRS1	0.148526793295638	0.0363302008460394	1	0.360556026826264	-0.0284506965716666	1
MCTP2	4.94537568455194e-06	0.220662478455874	0.120741347338336	0.0270499228813885	-0.0970734994117159	1
MCTS1	0.06259136252284	0.122574738951185	1	0.0464993832161949	0.176155540464718	1
MCUB	3.48851416563843e-10	-0.328109714748592	8.51720733540622e-06	0.00108092770002845	-0.126824388475789	1
MDFIC	2.01248562623419e-05	-0.131544078012375	0.491348365645078	0.442610388713123	-0.0327284355375709	1
MDH1	0.321702422590967	0.0632201257974625	1	0.0165641518928336	0.145200749236224	1
MDH2	0.0487486155059686	-0.13820089244367	1	0.107195524597206	0.0925018423381174	1
MDM2	0.000218495302815776	0.216528318189075	1	0.0207798884929058	0.021880537265038	1
MDM4	0.184792084028259	0.0130144762087057	1	0.6159704904024	-0.0415932806533652	1
ME2	0.292260487942973	0.197964867165818	1	0.427729616640147	-0.0178478910561982	1
MEA1	0.0074114489945733	-0.0178419770443833	1	0.630659347742504	0.0797853724488241	1
MEAF6	0.237684968940451	0.0645888896848423	1	0.0466289805805465	0.147692484536294	1
MECP2	0.00298665712330219	0.14258628323675	1	0.678743108417893	-0.0863853064964327	1
MED1	0.531719431089666	0.122669806188654	1	.	.	.
MED10	0.0830875752158453	-0.0140252552546376	1	0.264762601542543	0.0369488644736236	1
MED11	0.0105005789164035	0.192651037812948	1	2.93236996425862e-05	0.155350089818463	0.715938126773743
MED13	0.000505094789546705	0.205526006822212	1	0.00153659953719438	-0.100788960652254	1
MED13L	0.320197735292401	0.0559690761620427	1	0.00126652398527176	-0.0497993074308279	1
MED15	0.603854493269391	0.0306077964864353	1	0.0186529880730328	0.0812288146305149	1
MED16	0.128544174672565	0.142109860249802	1	.	.	.
MED17	0.3576963158011	-0.0447982959506928	1	0.723407096017485	-0.0150598365658524	1
MED19	0.305861730105254	-0.0817378899902744	1	0.553610742712995	-0.00996235334133472	1
MED21	0.804680115573834	0.0662265713660106	1	0.00558188096068775	-0.122873664353359	1
MED23	0.00597974170292645	0.0129498126225994	1	0.0602192685325491	0.133147479185584	1
MED25	0.00758814831971486	0.0427387653917288	1	.	.	.
MED27	0.252012966264301	-0.0597947833111796	1	0.606654500134008	0.0548260900139244	1
MED28	0.192164464268237	0.0927680824492831	1	0.438541022805081	0.0445222828978384	1
MED29	0.891987190560545	0.0257456168438623	1	0.532023414967947	0.0181048219979211	1
MED30	0.108755850334359	-0.0736741033166043	1	0.0809024046174612	-0.0196510250376143	1
MED4	0.347043308424371	0.106306968200529	1	0.00499723695091849	0.128384267150591	1
MED6	0.507890072852074	-0.0120318737433985	1	0.335838016588937	-0.0651620917729282	1
MED8	0.436323943841345	0.0472634478444101	1	.	.	.
MEF2A	0.34014948106496	0.10171001235393	1	.	.	.
MEF2D	0.0525045951812901	-0.00591171949523484	1	0.0547430604011389	-0.0136382897343504	1
MEI1	0.527009267913116	0.035391818127293	1	0.0977348645443394	-0.0391501685491289	1
MEPCE	0.857575098374904	-0.0695238775502873	1	0.00155567543298778	-0.16897158223135	1
MESD	4.67764822611421e-05	0.225975736794055	1	0.689567663993828	-0.0820733207100359	1
METAP2	0.0355397598297051	0.0959794557231172	1	0.984237732385364	-0.0426204044409625	1
METRN	0.38924471789492	0.0446792748656059	1	0.321608532613278	0.0469165220265295	1
METRNL	3.25847803130409e-09	0.341791916845732	7.95557411342893e-05	0.000340916660123233	-0.0729899345871037	1
METTL16	0.0719837355342379	0.145018726558364	1	.	.	.
METTL17	0.0143201799201905	0.0232902334701214	1	0.280510492773648	0.085601969840367	1
METTL23	0.237712338067499	-0.00359592297079792	1	0.0873981422991046	0.198766686082012	1
METTL26	9.10802406658584e-13	-0.0940703486277716	2.22372407585693e-08	0.0120264689786677	0.00481543858683076	1
METTL5	0.311832265336687	0.0261983168290161	1	0.0233278817565908	0.0704169788126816	1
METTL9	0.170116525474989	0.0614564227355465	1	0.273102824788566	0.112014218089644	1
MEX3C	0.000151533155130174	0.134013521324478	1	0.016425703887802	0.0275941179083404	1
MFF	0.813281551521194	-0.00927708223512891	1	0.107617878924858	0.127212487440918	1
MFNG	0.499257599675511	-0.0893947496759779	1	0.125833158958286	0.0941351852311323	1
MFSD1	0.0484316260557887	0.0654128883253952	1	.	.	.
MFSD10	0.2459529594573	-0.00360919287813311	1	0.218937994762892	0.154792417006059	1
MFSD11	0.384589873513811	0.0330679346720471	1	.	.	.
MFSD14C	0.0115618927510467	-0.0306725672784741	1	0.249611231163137	-0.0763345594392827	1
MGA	0.0554142033829505	0.15530327013539	1	.	.	.
MGAT1	0.00105259033430706	0.17294768433919	1	0.542092463604177	-0.0628446241566283	1
MGAT2	.	.	.	0.390341391409964	-0.0359540821824989	1
MGAT4A	0.186327147687201	0.191051800185629	1	0.0308822604771543	-0.167186428470716	1
MGAT4B	0.318689457569778	-0.0360501272535693	1	0.787804033218892	0.0442356300391707	1
MGMT	0.736672774728531	0.0168641882605871	1	0.802246503216689	0.0829577768599494	1
MGRN1	0.391671690114249	0.0327417204944204	1	.	.	.
MGST3	0.304349122485312	0.0117462420452439	1	0.0290047829754555	0.208321456761488	1
MHENCR	.	.	.	0.000388482490062069	-0.15364357269122	1
MIA2	0.0016748324669413	0.0868965044771578	1	0.619266192131938	-0.116733823125878	1
MIA3	0.108387318342731	0.167258392008158	1	0.021611783114835	0.0461063563865989	1
MIAT	0.190638967599894	0.188619799690246	1	.	.	.
MIB2	0.391114992512428	-0.0400651233143603	1	0.00568554458134366	0.164206136561216	1
MICU1	0.0798740122229255	0.0898579765700787	1	.	.	.
MICU2	0.322483589639726	0.0907706214183548	1	0.672195631979173	-0.0575168221114719	1
MIDN	0.0679981778163667	-0.20727733567137	1	0.19076631490742	-0.175297645316328	1
MIEN1	0.268587739825328	0.0377301816969984	1	0.00299607342086542	0.335920772698319	1
MIER1	0.00966351137025899	0.26665181860709	1	0.470582044794976	-0.0797967991940605	1
MIF	0.00102104542299888	-0.0540997553490341	1	0.0579427938327714	-0.0482894077890934	1
MIF4GD	0.962951532709811	-0.0248059829856617	1	0.344480955195287	0.113600081857644	1
MIGA1	0.000672870710901136	0.00187738152947881	1	0.00793418033063821	-0.119201745850883	1
MINDY2	0.000821122905105195	0.0666992151149993	1	0.0325092260425725	-0.202765472259484	1
MINOS1	0.00805707865784573	-0.105674918679297	1	0.204392258075001	0.0605996388885646	1
MIR181A1HG	.	.	.	0.00673676699076529	0.185536049945246	1
MIR22HG	0.67539205171473	-0.0664511717649214	1	0.0540547794515016	0.00567502796521885	1
MIR4435-2HG	0.0331686322037311	-0.0232023851540164	1	0.256013940509014	0.121081185495885	1
MIS18BP1	0.0467957590939926	0.103020381952441	1	0.0900522783996733	0.0484085726240917	1
MITD1	0.104557252992151	0.160960373228979	1	0.0850690445762519	0.128098028462171	1
MKLN1	0.231425058777097	0.0842663494760881	1	0.566671590954466	0.0411276420203451	1
MKNK1	0.0862420266737475	0.0733830047027635	1	0.0934182476274343	0.138887166650098	1
MKNK2	0.0542483049990003	-0.0883045358519207	1	0.0429753363620417	-0.00895023569748676	1
MKRN1	0.0154685397569612	0.0995969219406267	1	0.790617051581931	-0.0612171776679412	1
MLC1	5.09519694714215e-09	0.263660306760483	0.000124399233464476	0.000116743152080666	0.130219385783495	1
MLEC	0.571073094614431	0.0880450028898297	1	0.0417557994598178	0.0349444426476753	1
MLF2	0.434721127758125	-0.11248724005582	1	0.00498141568157696	-0.0232153309767988	1
MLLT10	0.0287978842681708	0.0337577623749776	1	.	.	.
MLLT11	0.268192178013615	0.0131221922467105	1	0.364633265436802	0.0849057462839732	1
MLLT3	0.268896822924164	0.0758287943340858	1	0.525181348709634	0.00124488075619483	1
MLLT6	0.00015046167820634	0.252375459182999	1	0.300623117289691	-0.0336529133318242	1
MLX	0.00362285889437095	0.0820104976035764	1	0.438239571379304	0.0601858768228704	1
MMAB	0.0359555540242081	-0.00766952775360913	1	0.0683996263256488	0.00255748857683624	1
MMADHC	0.615944071238913	-0.00748407718491806	1	0.11712931469419	0.0572400739350947	1
MMP23B	0.584971495897227	-0.130833591195514	1	0.319203192781316	0.015355635629165	1
MMP24OS	5.37327376163984e-25	-0.408398952043182	1.31188478890437e-20	0.00403054240027933	-0.153167430996777	1
MMP25-AS1	0.00367442679262581	0.0692058957062966	1	0.898615387678852	-0.0352166560620458	1
MNAT1	0.00240331329772876	0.160996133541341	1	0.000138397940090554	0.151638396977195	1
MOAP1	0.142355555441984	-0.0910693187701544	1	0.0110510142320176	-0.00942806927093764	1
MOB1A	0.000156558986932693	0.355159800327137	1	0.0190424004915088	0.0577490857563929	1
MOB2	0.035916505292638	0.132358877597784	1	0.0567329294673376	0.0898662748858892	1
MOB3A	0.0119945009498694	-0.00385983787761091	1	0.00450459642407589	0.112049840921606	1
MOB4	0.0808639390833173	-0.0358425345686834	1	0.326555599581397	-0.179967205814429	1
MOCS2	0.419542442947963	0.121112431274403	1	0.338862374132462	0.0110845751259443	1
MON2	0.000359380569010821	0.142165645124339	1	0.0122274100961128	-0.0254217122542112	1
MORC3	0.00130672080393713	0.339524559763336	1	0.00118977338801871	0.0123673608479048	1
MORF4L1	4.80791942513459e-05	0.3866986918296	1	0.728668043112676	-0.0390969436649131	1
MORF4L2	0.482794793531884	0.0700975199806628	1	0.334618189386427	0.0514906750938298	1
MOSPD3	0.620473832791345	-0.0689050994734707	1	.	.	.
MPC1	0.477508018563788	0.0482932246387935	1	0.286228526229794	0.0109243560152077	1
MPC2	0.0408626710451118	-0.0640039423953443	1	0.0786648440583216	0.0704697185543044	1
MPDU1	0.00141987472993656	0.160008742928435	1	.	.	.
MPG	0.016954454465895	-0.0186487109139836	1	0.0452579489445355	0.16688028593902	1
MPHOSPH10	0.400419712636606	0.152064270299408	1	0.16287962476804	-0.00117506136406687	1
MPHOSPH6	.	.	.	0.0017742966311633	0.172195086036847	1
MPHOSPH8	0.00644809438041517	0.129019304029905	1	0.000280349044941602	0.249934367347671	1
MPHOSPH9	0.129914735353203	0.0686419834031872	1	0.359928640917644	0.0271679916997249	1
MPLKIP	0.21965839278358	0.0514374545548864	1	6.87010192020385e-08	0.266825813215056	0.00167733538381777
MPPE1	0.215056096235591	0.0160956969841175	1	0.0753289738916511	0.0595026416068191	1
MPRIP	0.142929338223203	0.0307097525935838	1	0.792589658470247	-0.0655070816946365	1
MPST	0.320996877411691	-0.0289433121042952	1	1.03078712382885e-05	0.217990185043124	0.251666676282815
MPV17	0.0302827227733979	0.0704474398635478	1	0.346900338581493	0.00830359388547591	1
MR1	0.000547207418345849	0.147585206968587	1	0.0394918075143517	0.112609671885458	1
MRE11	3.65632120056156e-05	-0.00302679577192738	0.892690821117104	0.276196260054898	-0.14760589952029	1
MRFAP1	0.0236247643486804	0.144119753394751	1	0.0483305419719467	0.124842075867063	1
MRFAP1L1	0.633732962912376	0.0957584014594463	1	0.951068680606944	-0.0116398062406987	1
MRGBP	0.147905363039847	0.0658002168538381	1	.	.	.
MRPL1	0.138080430344277	0.148058334480691	1	0.000398158750084146	0.10255702279932	1
MRPL10	0.253785612484159	-0.0571061849415591	1	0.00157331503799265	0.303714671336612	1
MRPL11	0.978559011207854	0.00574881288500784	1	0.307245421141278	0.0303582912537317	1
MRPL12	0.665498701396177	0.045382933128937	1	0.000573717803975685	0.142167053518899	1
MRPL13	0.0698354227506802	0.068571720267715	1	0.00337625332443787	0.172917209723271	1
MRPL14	0.673049467474587	-0.00752578870580767	1	0.038446624403677	0.11627621538895	1
MRPL16	0.143278056733533	0.101573125117597	1	0.244953501258378	0.0905381561498024	1
MRPL18	0.0829885303034501	0.167140911780447	1	0.157311103989752	0.19374124339657	1
MRPL19	0.417380597265887	0.0206449166234408	1	.	.	.
MRPL2	0.510264629662855	0.00440795383752307	1	0.540516031803309	0.0443913208790767	1
MRPL20	0.000262656763415351	0.376259145182097	1	0.0196529771679959	0.145372683189201	1
MRPL21	0.403501544499948	0.106455932143864	1	0.028488924723998	0.156333941701145	1
MRPL22	0.0307836611126763	0.0448874396413672	1	0.267655725218552	0.0856123768231927	1
MRPL23	0.188741957851416	-0.0580718686826248	1	0.0372643552027638	0.0880507622545235	1
MRPL24	0.474434102355722	0.00136444481029557	1	0.0751378087631281	0.114539678414452	1
MRPL27	0.649940915570368	0.0963291703771102	1	0.0818762224988978	0.0880054760849731	1
MRPL28	0.0829517881150916	0.0388915960424685	1	0.00206653930893758	0.23134988467579	1
MRPL3	0.713575946121926	0.0712991409515161	1	0.781592237610166	0.0775118330568886	1
MRPL32	0.68909724986559	0.0618350842665299	1	0.638453750414257	0.032594601182959	1
MRPL33	0.233101568890833	-0.0678972961294111	1	0.0464916152042223	0.180798049077341	1
MRPL34	0.218563413236056	0.206535649928562	1	0.000169429450975152	0.220252008781275	1
MRPL36	0.0519827768079385	0.103341143479789	1	0.000611175813370193	0.252883338404877	1
MRPL37	0.0267549044558325	-0.111652601086159	1	.	.	.
MRPL4	0.905889581651183	-0.0328397999559159	1	0.266623723867506	0.104622720813451	1
MRPL40	0.414671218421747	0.042217084879133	1	0.798479125973335	0.0598192227895964	1
MRPL41	2.28893645467739e-06	0.109591673378156	0.0558843835409486	0.00833700431255209	0.22483164848206	1
MRPL42	0.104936385570712	0.159646880829241	1	0.000196529010465074	0.109429022009208	1
MRPL43	0.00803183786136084	0.0555350336958346	1	0.405418007363491	0.0959881003708241	1
MRPL44	0.313242057703226	0.0319712221177031	1	0.426352763082376	-0.00473248910245994	1
MRPL47	0.593303587730843	0.13932293709834	1	0.103081066839548	0.0382829606767385	1
MRPL48	0.491500866714025	-0.0284300013317633	1	0.457015617862684	0.0447252331931249	1
MRPL49	0.378547154758101	0.0756896689003044	1	.	.	.
MRPL51	0.00426663328245436	-0.00886139193836533	1	8.88484553865312e-06	0.296537157706268	0.216923503826216
MRPL52	0.230209250342613	0.0812333278274927	1	0.060416740888508	0.242654759509191	1
MRPL54	0.1701973345767	-0.0583512578429752	1	0.152648387871491	0.112497150275394	1
MRPL55	0.535175342556472	0.0104013518318102	1	0.260438370145919	0.083011922848702	1
MRPL57	0.0608152454695131	0.0129999769536085	1	0.274620614610355	0.190445860273468	1
MRPL58	0.00608744706906702	0.0143312574736605	1	.	.	.
MRPL9	0.0617137257241052	0.0777076107607465	1	0.153422086267754	0.0927236409134408	1
MRPS10	0.129591178040305	0.136560059144081	1	0.114319725962386	-0.00858888607642727	1
MRPS11	0.0669899847622195	0.0805796048953361	1	0.00626320527269008	0.0983933587748241	1
MRPS12	0.533116438618249	0.0107273959939022	1	3.15049105378771e-05	0.253870619551869	0.769192390782269
MRPS14	0.384111294628089	0.125964664689083	1	.	.	.
MRPS15	0.663732022773806	-0.0592465745355985	1	0.222432698435919	0.0636629338053163	1
MRPS16	0.660061934762021	0.0278845979538125	1	0.0420030871263389	0.193179470989813	1
MRPS18A	0.370947488022505	0.0997903931646958	1	2.78899552027998e-05	0.212441339706942	0.680933256276358
MRPS18B	0.127233315123243	0.133465257080087	1	0.136112707655044	0.175690023216547	1
MRPS18C	0.333314102736766	0.23163376959058	1	1.9889816221346e-05	0.285789165657058	0.485609863044163
MRPS2	0.886666239460423	0.0231621316910865	1	0.356459144685917	0.0947375047394546	1
MRPS21	0.427305405574417	0.0219094526861825	1	0.0149688359969724	0.0952676406021715	1
MRPS22	0.227820886582098	0.106223010882058	1	0.672549476758719	-0.0746593525052024	1
MRPS23	0.699460313597742	0.0751371241219153	1	0.0192431207743972	0.217831599619484	1
MRPS25	0.966117507681044	0.00912032470661767	1	0.000300869169982775	0.120888771765241	1
MRPS26	0.593421498563861	0.00963849740784006	1	0.00073743341991006	0.227735941784463	1
MRPS30	0.611496012092293	0.0447780725012346	1	0.328875256570735	-0.010313914264735	1
MRPS31	0.0207457430218268	0.141973907955548	1	0.0231871908070705	0.138814026188444	1
MRPS33	0.915190710695644	0.0148224406094443	1	0.440120723947298	0.125328140475757	1
MRPS34	0.155959713576392	0.0222697724012046	1	0.0226815463682439	0.245735832091529	1
MRPS35	0.281029784974265	0.0587384448388618	1	0.158261465930419	0.0220536219364977	1
MRPS36	0.910150052165878	0.0180278976311496	1	7.33161193856746e-06	0.245718472851098	0.179001305480124
MRPS5	0.232738920405149	0.059444658690214	1	0.0751956174303046	0.140802497014471	1
MRPS6	2.92224956649694e-10	0.424474336035373	7.13467231660228e-06	4.23700036405768e-12	0.620499480017803	1.03446363888468e-07
MRPS7	0.097573394739862	0.107510816513275	1	0.144545766291787	0.139944722854788	1
MRPS9	0.430114396371269	0.0624450707794157	1	0.0781284821788335	0.0635586471878858	1
MSI2	0.132961356176146	-0.104516234553313	1	0.249584243183518	-0.0662878236291354	1
MSL1	0.00563063548534656	0.128756524274151	1	0.595044371688113	0.00779855739238156	1
MSL2	0.303482587551524	0.0655489431072093	1	0.863868262809043	-0.136972403149486	1
MSL3	0.477438330071785	0.129341732027693	1	0.5264079538548	-0.0124111663663002	1
MSMO1	0.920150558816443	0.124506769911406	1	.	.	.
MSN	5.00204069551255e-22	0.348082063551671	1.22124823580939e-17	3.25710104059578e-17	0.215471388600978	7.95221219061461e-13
MT1E	0.13664052564233	0.115273222673571	1	.	.	.
MT1F	0.0188350492378406	-0.0778766334591785	1	0.0178557119679396	0.0419843605755789	1
MT1X	0.872625618995173	0.0278291928004567	1	0.00162773585542641	0.0633928513535695	1
MT2A	3.27284017741005e-36	1.07408405387137	7.99063929314664e-32	0.00490107053070661	0.103968794747602	1
MT-ATP8	0.000191063143638381	0.0587579269173288	1	0.314579498038791	0.0609967378388339	1
MTCH1	0.194105585613637	0.0149839896954302	1	0.0317982409069083	0.0299501908470846	1
MTCH2	0.121680046901597	-0.0489945549699695	1	0.0232984988833881	0.109352224455245	1
MTDH	0.000143735612590269	0.228053601047187	1	0.250571585062469	-0.0684417663526811	1
MTERF4	0.0872421810230493	0.0625090532618947	1	0.323038731678134	0.0477384107431958	1
MTF2	0.236371267412106	0.0244925565681471	1	0.0385476787556064	-0.0216902448015609	1
MTHFD2	0.000398394737811346	0.251790180715939	1	.	.	.
MTIF3	0.0828404776881891	-0.0073261455376683	1	0.00049935789909596	-0.0962407058474077	1
MTMR12	3.94224275053648e-05	0.264404210308104	0.962498567543481	.	.	.
MTMR14	0.129827108115633	0.0239344654766098	1	0.288168573042128	0.00894438899028188	1
MTMR4	0.4586879699473	0.032752063727712	1	.	.	.
MTMR6	0.021942816430897	0.123502653633894	1	.	.	.
MTMR9	0.256709978676263	0.0519171997821262	1	0.044317820403241	0.0957333941462994	1
MT-ND1	5.33604944324036e-06	-0.494897480684775	0.130279647156713	8.67627878425911e-10	-0.118892988412932	2.11831346517686e-05
MT-ND2	7.43538047209378e-05	-0.517835349806262	1	0.279308973559516	0.0805202058245662	1
MT-ND4L	0.00014180013464501	0.00514114329761073	1	0.00132108056626431	0.184382980364125	1
MT-ND5	0.0684132777417765	-0.33832906165503	1	2.97669027285726e-31	0.436994287588637	7.267589301181e-27
MT-ND6	5.78496353970218e-06	0.216257529595161	0.141239884821829	0.216056058284904	-0.0112207095053526	1
MTPN	3.35098589481714e-11	0.314451138195601	8.18143206219605e-07	0.000164337812445175	0.0695750457751452	1
MTR	0.837521213985002	0.0278774849420382	1	.	.	.
MTREX	0.00118532581431378	-0.0122686744333584	1	0.527597658464619	-0.0974944129855056	1
MTRF1L	0.000192936197538442	0.165398677734604	1	0.791291226277284	-0.0378548338809928	1
MTSS1	3.67334102916622e-06	0.554022774573913	0.0896846212270932	8.46597024139522e-08	0.390345356522731	0.00206696663443664
MTX1	0.38158057958255	-0.0483814817899899	1	0.563403613891409	0.0328418173005819	1
MUC20-OT1	1.79750720546165e-19	-0.27730317353206	4.38861384213462e-15	4.84449233994709e-05	-0.321574205499621	1
MVB12A	0.536907077070774	-0.0200461744857345	1	.	.	.
MVD	5.54194669110788e-05	0.0899155378704195	1	0.000210525398691942	0.0947429806087217	1
MVP	0.00415366893003332	0.0485108203882061	1	0.0425956085590863	0.163171594920539	1
MX1	1.18475068773307e-29	1.68900777420608	2.89256880410028e-25	0.000457123968580666	0.247461974182205	1
MX2	2.09534769138879e-13	0.858071181510147	5.11579138852572e-09	0.000643635967250044	0.217713306808377	1
MXD1	0.582372917475504	-0.0286233147036327	1	0.0238432626252245	-0.00486900967368498	1
MXD4	0.42005000034502	-0.206990723262952	1	0.0118233613703195	0.177619620926983	1
MXRA7	0.0214872336940228	0.0973021355384813	1	0.795656620886028	-0.0978431044748543	1
MYADM	0.430141699384407	0.0129224903331397	1	0.0226823178414495	-0.0553271223431546	1
MYBL1	0.0719870394062079	0.069811401489114	1	0.150189575941435	0.0132465047330423	1
MYCBP2	0.0297043880561081	0.155222245349581	1	0.626220099221758	-0.116877134492332	1
MYD88	0.183232619805696	0.156884360443634	1	.	.	.
MYDGF	0.946084329854509	0.0784233184176788	1	0.00230587238257772	0.251981948184889	1
MYEOV2	0.00187776903920396	0.412171157869891	1	0.605878979330901	0.461490572608275	1
MYH9	2.29242484908071e-09	0.272818275767743	5.59695526903054e-05	5.03931360199586e-09	0.152323926671989	0.000123034841592729
MYL12A	0.000754692995142422	0.0844777586316141	1	0.65321364376343	0.0859146554539727	1
MYL12B	0.587501697520955	0.0667122080352138	1	0.00247536289606493	0.219814092322978	1
MYL6	0.104385176990253	-0.0486825936698239	1	1.62793134446912e-12	0.311733397434291	3.97459437752137e-08
MYLIP	0.126856966958638	-0.0754075172762161	1	0.252671920398061	-0.157127759598196	1
MYNN	0.427631506550036	0.052763340294918	1	.	.	.
MYO1F	0.000244970092416761	0.0530721512320398	1	0.000551607775516934	0.188134261865995	1
MYO1G	1.1449243870609e-07	0.244679088608299	0.00279533289100918	0.807956726175105	0.0544754459205066	1
MYO5A	0.0643055025848457	0.120089549116427	1	.	.	.
MYO9B	0.00017577634359113	0.147363873460405	1	0.0839087776345441	-0.0599401415759966	1
MYOM2	8.42528867183798e-75	1.07138879632553	2.05703422922924e-70	7.22831746362946e-28	1.69650642353867	1.76479370874513e-23
MYSM1	0.0221220598859548	0.150610037151935	1	0.655315866532557	-0.0636190808417074	1
MZF1-AS1	0.46217542474355	-0.0998403597891424	1	0.0182778120641592	-0.0643977172617732	1
MZT1	0.382933131315553	0.0435966704456955	1	0.692795729340343	0.0169045496321338	1
MZT2A	0.00516823434972718	-0.101782784008508	1	0.133218011057002	0.112055407086906	1
MZT2B	0.000152511987748124	-0.268784652284088	1	0.018957891686787	-0.0872710397087695	1
N4BP1	6.52652018926613e-06	0.606597364700225	0.159344990420932	0.0109804728334853	0.0652565036567359	1
N4BP2	0.176000399398736	0.0212160595987297	1	0.30251276607768	-0.0335677540230562	1
N4BP2L1	0.195639738021634	-0.0229583290049191	1	0.840500844634457	-0.00516958079055696	1
N4BP2L2	1.76119921071449e-05	0.179334251692691	0.429996787295943	0.00132217519378333	0.168334417173792	1
NAA10	0.5760256698061	-0.0621551994482847	1	0.216182437262849	0.112465243077105	1
NAA15	0.188308584315165	0.116262171518939	1	0.293769641913526	-0.109229157515602	1
NAA16	0.223214554156247	0.0672311037863383	1	0.143105828897326	-0.0756437217338087	1
NAA20	0.370567517272488	-0.0186067812078232	1	0.913949852535035	0.0700842460180559	1
NAA38	0.000225892043900569	0.075500717266928	1	0.0129595602596528	0.213136163131528	1
NAA50	0.506313627136356	0.130395783799558	1	0.000439178534685071	0.0740935811126618	1
NAA60	0.880790991714135	0.0558199705439722	1	.	.	.
NAAA	0.128773638656214	0.0117467470262924	1	4.00549309182262e-10	-0.263925180946496	9.77941138368493e-06
NAALADL1	0.0766035621442593	0.0459470577406272	1	0.0327625158670496	0.202329929314752	1
NABP2	0.249569051187243	-0.101382682314626	1	0.0960326030582682	0.0708272406740023	1
NACA	1.02150021187469e-37	-0.439015241484058	2.49399276729205e-33	1.87775545119885e-11	-0.185935665296361	4.58453993410198e-07
NADK	0.12166402268355	0.0262366417698082	1	.	.	.
NADSYN1	0.483061867246153	-0.060134396693332	1	0.0221170063274005	0.0191770569428066	1
NAE1	0.0014360090378823	0.211076636447045	1	0.0810359797775279	0.0356709406255306	1
NAGK	0.505139285824787	0.0469670992635727	1	.	.	.
NAMPT	0.328256851856068	-0.117529397973873	1	0.0660347839167696	-0.156979557630399	1
NANS	0.964325201996942	-0.0524264389393316	1	.	.	.
NAP1L1	0.000921303024826364	-0.295881745754577	1	0.0933945528690668	-0.108275385489286	1
NAP1L4	1.59934374747224e-05	0.190751248207735	0.390479775945348	0.00140016113463452	0.139457169960217	1
NAPA	0.143403762835605	0.128319607720799	1	0.453926847063085	0.0429352124397504	1
NAPG	0.00434793056463559	0.215391311590704	1	0.0303525830876903	0.111687174599857	1
NARF	0.00722876066501345	0.0679905035124662	1	0.241945398309131	0.0620398220549918	1
NARS	0.000642314903680364	0.258270164240803	1	0.00950028542743517	0.0596542502446267	1
NASP	1.60694565967281e-07	0.415569517962857	0.00392335782809117	0.433068577174676	-0.0227566711657792	1
NAXE	1.69962622904704e-05	-0.0318784425229844	0.414963743821834	0.0722455953927255	-0.12692754451884	1
NBDY	7.69876322989147e-18	-0.327155836465746	1.879653042578e-13	0.0583157317106265	0.0348220744642459	1
NBEAL1	0.0799308500339297	0.0242116231732692	1	0.0587116031000799	-0.0103126260793375	1
NBEAL2	0.153702746405526	0.0416462554662495	1	.	.	.
NBN	0.00182233718837343	0.287048727026982	1	0.189110359750764	-0.00312506754439329	1
NBPF19	0.192498361490779	0.159688403236092	1	.	.	.
NBR1	0.0591737944280654	0.0605599092890021	1	0.0550123748832233	0.0309508476287813	1
NCALD	0.000554808482584019	0.16119585555382	1	0.023313984234393	0.031935730327846	1
NCAM1	0.166339558080432	0.0814503183180534	1	9.34687118960594e-05	0.125703019039213	1
NCBP2	0.0219215192264456	0.127807786067609	1	0.0917655747040208	0.0755692528606919	1
NCBP2-AS2	0.105538238331922	0.0118615480114265	1	0.289417485515096	0.0491177999419931	1
NCBP3	0.0986008367545826	0.088188696508571	1	0.126302088456423	0.0552095468446251	1
NCK1	0.122617460011503	0.0353965241445129	1	0.407324781144664	-0.0479848749308561	1
NCKAP1L	0.00274201474243867	0.121920591758338	1	0.00386870797968823	0.101535884467906	1
NCL	3.7194476549491e-12	0.465333111132904	9.08103144955824e-08	1.67794447797709e-10	-0.0945736096718659	4.09670144298105e-06
NCOA1	0.00313944045399742	0.188372204521709	1	0.00119434685678028	-0.0909369016551238	1
NCOA2	5.35561892124052e-05	0.169232299049753	1	0.237281977979797	-0.0101988368148515	1
NCOA3	0.00606876087341938	0.173958029773994	1	0.424791040315961	0.0304624344829136	1
NCOA4	3.115081862521e-06	0.242338605314927	0.0760547236734502	1.62033898600884e-05	0.184500267021859	0.395605763434059
NCOA6	0.0551955873527097	0.146343362535946	1	.	.	.
NCOA7	3.43588848583312e-05	0.273073075380193	0.838872173816157	0.0628450885832411	0.00783569745725554	1
NCOR1	7.09324179716453e-15	0.44534841018612	1.73181498477772e-10	0.00149430817741791	0.132780549699488	1
NCOR2	0.580202090487998	0.0130042803969514	1	0.402060047599005	-0.0739747639856166	1
NCR1	0.000896699664500365	0.057559126123746	1	5.13984961243328e-07	0.154152121631778	0.0125489428287559
NCR3	0.00399056480264562	0.103929011099836	1	1.07698299141203e-17	0.419480787241197	2.62945397353246e-13
NDE1	0.182591329964085	0.0131772314101399	1	0.406051430311417	0.0663856350072891	1
NDEL1	.	.	.	0.488339006556452	-0.0546772344056374	1
NDFIP1	0.57623628107244	0.0830982819702722	1	0.124831359431849	-0.0878291297771705	1
NDRG3	.	.	.	0.0335198213210556	0.116814295437745	1
NDUFA1	0.0170866709755705	0.0808250775188464	1	0.078781172693201	0.18231588209946	1
NDUFA10	0.0599537695791896	0.0875581632040756	1	0.365340654427012	0.0609735558612972	1
NDUFA11	0.651197589442756	-0.0494449027214714	1	0.386125211258012	0.107411271395649	1
NDUFA12	0.00264877408864383	0.256994538025675	1	4.01615008517763e-05	0.265661927349532	0.980543043296119
NDUFA13	0.0222567386936153	-0.0156344031189888	1	7.36461002410934e-07	0.254677860288357	0.017980695373863
NDUFA2	0.00904391778191145	0.0240200677794118	1	3.04463479837055e-05	0.32229395479948	0.74334758602217
NDUFA3	0.0318509537600538	0.185265679241632	1	0.144968605142108	0.133968798116386	1
NDUFA4	0.00221941189622107	-0.0573121024609065	1	0.117915679863348	0.101233685865377	1
NDUFA5	0.0598009952000597	0.0571964831120959	1	0.515352419386838	0.0656754426492132	1
NDUFA6	0.00771261842766145	0.282051278960248	1	0.143026802784865	0.0463010337819783	1
NDUFA7	0.115010316861597	0.00668206762951618	1	0.148642479234884	0.030627569695197	1
NDUFA8	0.306755137929801	0.0143012057946815	1	0.00258014513673749	0.209126095950786	1
NDUFA9	0.68374300958806	-0.0472512779998068	1	0.630768660353224	0.0872012084953396	1
NDUFAB1	0.00542407211281426	0.0148871410704856	1	0.0393669804085438	0.166956552282913	1
NDUFAF2	0.293289667051662	-0.00209936893548213	1	.	.	.
NDUFAF3	0.140076725203442	0.0756587735745976	1	0.45615900993128	0.0580883515449746	1
NDUFAF4	0.859077264675686	0.0644517450165499	1	0.0718067714970309	0.0849999527788721	1
NDUFAF8	7.75506517367752e-11	-0.19539681839663	1.89339916215337e-06	0.48332260093233	-0.0614915500642057	1
NDUFB1	0.000602794114523691	0.20647298227292	1	0.0014537361147562	0.135083372326647	1
NDUFB10	0.601821992998678	-0.0718230429833147	1	0.0946224999441183	0.071490799895128	1
NDUFB11	0.0162017544427061	0.0626275948228034	1	0.00011165851616966	0.333913724646071	1
NDUFB2	0.145435075254451	0.134180798999947	1	0.000290605988721338	0.21567406043708	1
NDUFB3	0.35546244420307	0.103581320788395	1	9.76592605713273e-08	0.399088696295026	0.00238435084684896
NDUFB4	0.410734732351797	0.069060161360617	1	0.00137062327921989	0.16899431189595	1
NDUFB5	0.852906171926853	0.0776081921640515	1	0.0565697151840944	0.114259837914814	1
NDUFB6	0.263638826933174	0.148348519501265	1	0.000365135096248303	0.251442842665131	1
NDUFB7	0.143147078363014	0.0639628925808826	1	2.79010356221238e-07	0.201000438410748	0.00681203784714154
NDUFB8	0.675483706044372	0.0167129643382591	1	0.0165379038461447	0.0759144236671219	1
NDUFB9	0.283383648714434	-0.00308243838697719	1	0.868248049969651	0.0355809193959966	1
NDUFC1	0.139950879634775	0.086968422583564	1	0.121362526487525	0.102449610083303	1
NDUFC2	0.000289452728684796	-0.199599386277135	1	0.0371391547066846	0.146729820037315	1
NDUFS1	0.00467303120737596	0.112600678985535	1	0.463679013020535	0.0603087260176653	1
NDUFS2	0.224264723362202	-0.0287158404005845	1	0.000532143361560664	0.19902899976992	1
NDUFS3	0.21519428946702	0.0120640755144753	1	0.219237329958933	0.199587017240025	1
NDUFS4	0.0580915044069564	0.040544263264402	1	0.081067833067667	0.133098844305187	1
NDUFS5	0.236319550749745	-0.224140284487241	1	0.00510019369654423	0.250209350830271	1
NDUFS6	0.0299123786675571	0.137211000327031	1	0.0331991320011852	0.173873442589807	1
NDUFS7	0.34870252878021	0.0625169078662648	1	0.0207574197874005	0.213730291774733	1
NDUFS8	3.913118709981e-05	0.239547211406641	0.95538793304186	0.000286044584885375	0.281976834944402	1
NDUFV1	0.19345538626649	-0.0542298233068373	1	0.0598374680636958	0.0938560307074977	1
NDUFV2	0.0117950045848479	0.225621278889736	1	0.0862758518911969	0.0378918936025878	1
NDUFV3	0.285911960230867	0.025781070416983	1	0.276741846327252	0.0878513241975648	1
NEAT1	5.95848761606799e-10	0.0926329094233114	1.454764751463e-05	0.0011279121902372	0.179499683126366	1
NECAP1	0.0360838997044841	-0.0566079068960859	1	0.00169671554164835	0.0119679099868515	1
NECAP2	0.242649346637569	-0.0959787741946144	1	0.578263397907288	0.0741400373157435	1
NEDD8	0.281541243510153	0.0112354693470964	1	0.0033388662457608	0.172424306425099	1
NEDD9	0.0561657214621672	0.157280323560934	1	0.344482031957433	0.0209401139931313	1
NEK7	0.134096810152255	0.118894642392781	1	.	.	.
NELFB	0.124976228747423	0.0154518214494012	1	0.348957468182188	0.0575534102184612	1
NELFCD	0.819189968785456	-0.0534757559909733	1	0.00972233028404147	0.126196683880748	1
NELFE	0.121610862918788	0.10971376218749	1	0.511111214727376	0.0578798517709278	1
NEMF	0.265389708824212	0.0810069906048322	1	0.136343894624594	0.0173324412697442	1
NENF	0.547221854480954	-0.0472026774305736	1	0.00249137567808205	-0.154504707438033	1
NEU1	0.269057965506984	0.00879362976578901	1	0.00216406328330303	-0.293288406441539	1
NF1	0.15533650895778	0.13317156860873	1	0.556213044650328	0.00192385738467321	1
NFAT5	0.000365509997792145	0.174567723357776	1	0.0261076441148854	0.00430499035377863	1
NFATC2	5.48718852213819e-07	0.340256733032635	0.0133969707768004	0.00526537054697466	0.0759223294302678	1
NFATC2IP	0.218541881447988	0.0648877149490731	1	0.502765051744597	-0.0743573072126233	1
NFATC3	0.111938065982966	0.0380189674767794	1	1.2428224075458e-06	0.112323229352237	0.0303435090802306
NFE2L2	0.132259653859171	0.16284962438378	1	0.781819116791121	0.0245019663357953	1
NFIL3	5.11524247944206e-09	0.447409640111555	0.000124888645135578	0.0446271290179121	-0.226140800638106	1
NFKB1	0.187498850291151	0.0383053626440626	1	0.424741634641194	-0.1807930361917	1
NFKB2	0.208906173893371	-0.0218844739198228	1	0.413185743797627	0.0807706462788493	1
NFKBIA	8.86672316363187e-36	-0.688219204722664	2.16481046040072e-31	1.73411860860708e-22	-0.580365884255926	4.23385058291418e-18
NFKBIB	0.589637003652711	-0.0603711163750793	1	0.959445387152972	-0.0105921592995956	1
NFKBIZ	0.0646607835561082	-0.263878832755321	1	3.93540746979596e-05	-0.490728434948752	0.960829733750683
NFU1	0.774041082671789	0.0340540290024913	1	0.0999825927285169	0.130433411044178	1
NFYB	0.0231099455793441	-0.0525801198038215	1	.	.	.
NGDN	0.0605491526267561	0.058673210746762	1	0.148834301627028	0.0604851831030602	1
NGLY1	0.0323411171928542	0.113707108188557	1	0.154909554641003	-0.0480493499521875	1
NHLRC3	0.16192276667107	-0.0563074860674778	1	0.724459431222404	0.0183885400382556	1
NHP2	0.172223060708498	-0.0254870899821267	1	0.594612690635712	0.0923598873355838	1
NIFK	0.913829091966143	-0.00213559900681926	1	0.0330787880630284	-0.00874379063498165	1
NIN	1.10350949536439e-10	0.277322941904317	2.69421843293216e-06	0.463922895120646	-0.0809486925115912	1
NINJ1	0.0167869420389424	-0.122420436752511	1	7.78310072366957e-07	-0.161005431602446	0.0190024404168392
NIP7	0.360716485913982	0.0489514958139244	1	0.405020981366112	-0.0307111367696165	1
NIPA2	0.112841462281089	0.0850544466337605	1	0.491057325687078	0.0850804507048428	1
NIPBL	0.112306959648706	0.117733695763763	1	0.0246059955174086	-0.136814097888219	1
NIPSNAP2	0.0173009072441112	0.00596225724695354	1	0.0401653903173096	-0.140578565436737	1
NIT2	0.486609821977599	-0.0142100705803172	1	0.0853109625735065	0.0206627173187461	1
NKAP	1.3699481466999e-05	0.227596001165084	0.334472840016781	0.131876377605717	0.0917549863635807	1
NKAPD1	0.00475898799098029	0.0191464819890315	1	.	.	.
NKG7	1.36930803395601e-12	0.256845599127515	3.3431655649036e-08	1.07742567803093e-19	0.1140668957918	2.63053479291251e-15
NKTR	0.110392009435759	0.0335322154969857	1	0.121301401868383	-0.24639199369245	1
NLRC3	4.73876954326237e-06	0.151193475987189	0.115697058398751	0.0662126099429637	0.0353655202679265	1
NLRC5	0.021289584131882	0.0672052405447229	1	0.624133479046524	0.0159073081855055	1
NLRP1	0.584225276374344	-0.0075325278446623	1	0.511866839896711	-0.0800698425831365	1
NME1	0.714579109673359	-0.0714732729538557	1	0.179565305916192	0.0473820135897077	1
NME3	0.010222108857515	-0.113420876358034	1	0.436484533526784	0.053337697412897	1
NME4	0.00315747960031598	-0.117760144706289	1	.	.	.
NMI	2.59670995463255e-05	0.469397782735006	0.633986735423537	0.0464389092203945	0.325505034299672	1
NMRAL1	0.284804036198671	-0.0171205510480573	1	0.0355915864726501	-0.0172872993583795	1
NMRK1	6.62383839404641e-05	0.126827943745798	1	0.895478892132506	0.058860340607494	1
NMT1	0.00454749909182028	0.148433618657839	1	0.41201118480849	0.0258939539641923	1
NMUR1	4.00443940705235e-05	0.127570297407305	0.977683881231831	0.204579717900882	0.0610534040698084	1
NNT	0.00825815400715897	0.124292255716696	1	0.162307212023897	0.0583331301509096	1
NOB1	0.3231712432379	0.0594010688525355	1	.	.	.
NOC2L	0.485936009138009	-0.0538930427387307	1	0.000377905554822201	0.177719762974293	1
NOC3L	0.913919448017064	0.11899495382922	1	.	.	.
NOL11	0.597477385871628	0.080794252182715	1	0.770097735288198	-0.03352326411024	1
NOL4L	0.0364408042908946	0.0680426302144388	1	0.0741089753472442	-0.014592803838276	1
NOL7	0.11023376674574	0.259243490308707	1	0.244269486994314	0.0218402430504792	1
NOL8	0.000562434594226472	0.197451804010402	1	0.089917892155072	0.0360107062432232	1
NOLC1	0.0364601790535439	0.16332668276758	1	0.0169860489594666	0.0448854848481428	1
NOM1	0.498709955153969	0.0682389316113846	1	.	.	.
NONO	0.231038917210401	0.0933982510994529	1	0.304186793192972	0.0327747348259112	1
NOP10	5.81404487193337e-09	0.321436761961178	0.000141949905548253	8.99761480607887e-23	0.722896048033956	2.19676765490415e-18
NOP14	0.000150343471543729	0.209631297291062	1	.	.	.
NOP53	1.00557175773874e-44	-0.459645363012634	2.45510344651915e-40	1.8870339078033e-09	-0.488813303178766	4.60719328590176e-05
NOP56	0.558242696260646	0.0655568149908095	1	0.0169607269471019	-0.0430381239684963	1
NOP58	0.0655846672139401	0.147867377625484	1	0.284106413006873	-0.0589512007583527	1
NORAD	8.6411855438923e-08	0.0860261756826705	0.0021097454505413	0.146797495975086	-0.159240459198013	1
NOSIP	0.0127121351289761	0.0780165768311739	1	0.0594864996462854	0.0635015077218326	1
NOTCH1	0.0256299125765339	0.165942344627936	1	0.00318342512620599	-0.0217032542188289	1
NPAT	0.000858151207353457	0.281507543227603	1	0.105647952088638	0.0797077525930325	1
NPC1	0.017702865295976	0.147216546857452	1	0.0307094281889523	0.00597516919728225	1
NPC2	0.00937794374479045	-0.127261733686899	1	0.00188201492412033	-0.184947026114837	1
NPEPPS	0.0486869442296913	0.105633111058896	1	0.79106884514541	-0.0968672617024737	1
NPIPB5	0.296872779447539	0.0617781460380393	1	.	.	.
NPM1	2.90221519944997e-06	-0.126548484065745	0.070857584094571	0.357807749437532	-0.0921772579990763	1
NPRL2	0.0231339304025134	0.220664560359362	1	0.930954853842426	0.0606772001184177	1
NPRL3	0.697562439326836	-0.0950538183381686	1	0.513854237761816	-0.0468510992717079	1
NPTN	0.173904016816446	0.140530877556719	1	.	.	.
NR1D2	0.813640740433716	0.064168353281401	1	0.0791171645229767	-0.149171798742835	1
NR1H2	0.0178521206537857	0.188171881393448	1	0.154547793171646	0.0789722028087895	1
NR2C1	0.078064959805834	0.0600796050419466	1	0.161533675250679	0.0850772909679416	1
NR3C1	0.0109484619079395	0.188519701624491	1	0.0355504819383394	0.0245881863002115	1
NR4A1	.	.	.	0.648010939691919	-0.260364398736385	1
NR4A2	4.77986183316535e-13	-0.42472380118044	1.16700326656732e-08	3.93989104982283e-07	-0.835718531333232	0.00961924399814243
NR4A3	.	.	.	0.565251236722538	-0.411180852441517	1
NRAS	0.0117566903216424	0.161601886904304	1	0.163756823676537	0.0338689545650498	1
NRBF2	0.980803021193285	-0.0242191278211302	1	0.38553376950186	0.0146776738600206	1
NRBP1	0.28729728523867	0.109158218234397	1	0.222750311994076	-0.0524880068475243	1
NRDC	8.53564013801351e-07	0.283191250391506	0.02083976539696	0.00785515522311791	0.0693170928831828	1
NRDE2	0.128534047429462	0.0924767788512254	1	.	.	.
NRIP1	0.000186371038421459	0.164320656550838	1	.	.	.
NSA2	0.347951485759504	0.0415381418317315	1	0.315385348008708	0.146118820940518	1
NSD1	0.00379606868370146	0.182982408732318	1	0.127727432754311	-0.0524220520009205	1
NSD3	4.38857920860463e-10	0.0894830767188501	1.07147161378082e-05	0.019004029378652	-0.320200225792664	1
NSFL1C	0.126937813263367	0.100329324374133	1	0.244932398835606	0.0744218496206861	1
NSG1	5.550415743115e-06	-0.0467254829689714	0.135513400368153	.	.	.
NSL1	0.725757743485516	0.0557544116918008	1	0.298486829699986	0.116103329300451	1
NSMCE1	0.802365419983152	-0.00523863448569151	1	0.640257463135552	0.0382377997400345	1
NSMCE2	0.463912920655082	0.0141094822845957	1	0.475849278278213	0.0799092998737392	1
NSMCE3	0.0322973468381435	-0.150553581029671	1	0.0450197606821683	-0.142580959115396	1
NSMCE4A	0.0580788394013743	0.164831627484915	1	0.0313557476281195	0.0513613787244055	1
NSRP1	0.000246735801358662	0.264436976155348	1	0.110417317791754	0.0506710174893974	1
NSUN5	9.30830244752263e-06	0.131755665044745	0.227262204256265	.	.	.
NT5C	0.27571325848154	-0.0271616413177564	1	0.626365862777127	0.0591750902906647	1
NT5C3A	2.4755328254725e-05	0.50876347297609	0.604401339339111	0.025407708265348	0.071458911151275	1
NT5DC1	.	.	.	0.795484874688708	-0.0346668441798818	1
NTAN1	0.16767182608448	-0.0535587833945689	1	0.0789927805531284	-0.0289289761025986	1
NTHL1	0.00373310114476329	0.126682375670441	1	.	.	.
NTMT1	0.00528036451858203	0.0240834640484642	1	.	.	.
NTPCR	0.00516236363523063	0.146420640333642	1	0.00143050019625776	0.0711890558817564	1
NUB1	4.39783502045574e-11	0.512635344993219	1.07373142024427e-06	0.162397732863438	-0.0410608509040866	1
NUBP2	0.265762818317508	-0.0178777155257055	1	0.220507974909398	0.0922943414637172	1
NUCB1	0.0149020856245324	0.00908975454781458	1	0.438295010526669	-0.126999272671855	1
NUCB2	0.0358820608063886	-0.159365210213497	1	0.000232106852657773	0.338113562302866	1
NUCKS1	0.0218042967293712	0.198810308813003	1	0.396393079282419	-0.170856796299546	1
NUDC	0.288203029686836	0.165862206168417	1	0.0381198864612282	0.157506815731007	1
NUDCD2	0.345164651504555	0.0762647688935378	1	0.0186998462427571	0.174656066991181	1
NUDCD3	0.00942206615488652	0.079809422411268	1	.	.	.
NUDT1	0.0640595391002608	0.0992108041295632	1	0.943279770016147	0.0487420695273693	1
NUDT14	.	.	.	0.0847743108901168	0.0957083451479825	1
NUDT16L1	0.369991689891364	-0.0819849674891341	1	0.630461092686995	0.0888504400254092	1
NUDT2	0.140484110802743	0.0407258177686503	1	0.217507834834014	0.122716961426097	1
NUDT21	0.0450166345367153	0.159318125564052	1	0.488458691087099	0.0169014175588005	1
NUDT22	0.292972649493805	0.0291696879915513	1	0.00849382565449993	0.189717933736543	1
NUDT4	0.0935328311627483	-0.0389946710208923	1	0.445252208970762	-0.030405796512005	1
NUDT5	0.127702371815947	0.09257544416134	1	0.0232784741360953	0.151724512482962	1
NUDT9	0.340895550014909	0.0843841053072527	1	.	.	.
NUFIP2	0.0632492505256651	0.146085948929813	1	0.0309645220558863	-0.32255356594973	1
NUMA1	0.000792578221369686	0.21865833059664	1	0.0596480262233841	-0.00197102034774488	1
NUMB	0.00911240900467069	0.14664102923253	1	.	.	.
NUP107	0.812998184947374	-0.0036663593483971	1	0.665051532001226	-0.0694517536963454	1
NUP153	0.00171168105371682	0.144452677291997	1	0.0735017814395017	-0.103479772202338	1
NUP160	0.00103856133126607	0.14074967209312	1	.	.	.
NUP210	0.00328735178628168	0.175265678287343	1	0.00762242413881466	0.0398552850934289	1
NUP214	0.228538811382446	0.0472832412391644	1	.	.	.
NUP50	0.0692655211343493	0.275296989719318	1	0.170057092300746	0.0106494118879609	1
NUP54	0.541092474196948	0.0667549731280721	1	.	.	.
NUP58	0.666082385103232	-0.0163092678091065	1	.	.	.
NUP98	0.642092422506346	0.0511553190708091	1	.	.	.
NUPL2	0.00688222439640687	0.147861827303356	1	0.0684204456984682	0.111006870351612	1
NUS1	0.000381293954664285	0.28920766915585	1	.	.	.
NUTF2	0.352278141761555	-0.101395692146094	1	0.746763593261033	0.0882192059925035	1
NUTM2A-AS1	0.842565436542229	-0.00722702197604447	1	0.109669605509889	0.0704160261176308	1
NUTM2B-AS1	0.203683316188243	0.0160393558492222	1	0.613078101689629	0.0853481878714468	1
NXF1	0.166649136798908	0.029534644000265	1	0.658702686133762	-0.129869781054792	1
NXT1	3.46116650461368e-05	-0.25861606689858	0.845043802101431	1.12387685536975e-09	-0.229565730694833	2.74394534238525e-05
OARD1	0.854832007986361	0.0882900471599409	1	0.361939233258761	0.00357265571398435	1
OAS1	2.28846094041583e-08	0.899628080890457	0.000558727738602525	0.00530603101185916	0.245542630070327	1
OAS2	1.00865605436392e-19	0.970970918518305	2.46263375672951e-15	0.0201854412842211	0.17454966552652	1
OAS3	0.0327134019481335	0.468944375297896	1	.	.	.
OASL	9.97047492855824e-08	0.782350138044948	0.00243429145380749	0.629937876827498	0.0878829385127103	1
OAT	0.621918587503655	0.0415334089109123	1	0.0111894748491354	-0.11668344052181	1
OAZ1	0.00083658187145907	-0.00760815680540228	1	9.45028719788606e-12	0.395315593582786	2.30728761936388e-07
OCEL1	0.168750408350715	0.0466781408866911	1	0.00141874739313078	0.152909647518304	1
OCIAD1	0.101152644721967	-0.014040308688293	1	0.000190330627053419	0.128876450226929	1
OCIAD2	0.00087286695369327	-0.232339415086334	1	0.558764165425228	0.181187485284015	1
ODC1	0.000460588855301634	-0.143367479169449	1	0.00687744689888287	-0.270662235721484	1
ODF2L	0.627981464936554	0.0931535989278548	1	0.876674901851321	-0.0104633136219295	1
OFD1	0.178906143435709	-0.072174106267527	1	0.325237631599484	-0.112048728257236	1
OGA	5.04894366806118e-12	-0.016608392756434	1.23269959655714e-07	0.171293780403425	-0.286344185936796	1
OGFR	0.0582557635378214	0.138264684361493	1	0.283795054263854	0.112916089735508	1
OGT	3.31612302749135e-06	0.228499954618146	0.0809631437162013	0.0131741545100109	0.0383498475127102	1
OLA1	0.855685233644551	-0.0695973621020816	1	0.346772097731321	0.0381314154371781	1
OPA1	0.027280958872754	0.154148144074089	1	0.0332514301436341	0.00644075908495417	1
OPTN	0.00529951892310283	0.14283187666185	1	0.025250025969369	0.0978288184451723	1
ORAI1	0.116013785893952	0.242457050633311	1	0.113979918980148	0.0956341274436365	1
ORAI2	0.303184581723852	-0.0312353703976978	1	0.339922405993564	0.0834158240246581	1
ORAI3	.	.	.	0.225557099573477	0.158949443185174	1
ORC4	0.255415918163527	0.0744960181321526	1	.	.	.
ORMDL1	0.0756800225033813	-0.106895905857157	1	0.355141159007755	-0.0803043410442006	1
ORMDL2	0.0113878538100508	0.249934226996662	1	0.0602718343619521	0.118654434908832	1
ORMDL3	0.000315548588512934	0.234500334673798	1	0.242790727852598	-0.0210274488538629	1
OS9	0.0730526301044802	0.0890286402575209	1	0.59391096289066	-0.0421018150931729	1
OSBP	0.110642299722209	0.068561798422914	1	.	.	.
OSBPL2	0.000124636921683859	0.207415872458624	1	.	.	.
OSBPL5	0.00293358333923333	0.103338270341377	1	0.00319958016349059	0.0410727713656071	1
OSBPL7	0.783584102554517	-0.0591143364794217	1	.	.	.
OSBPL8	0.00235678211642077	0.186014257805837	1	0.000492556333569139	0.00779338823891806	1
OSBPL9	0.36582347111728	0.0828034263589797	1	.	.	.
OSER1	0.11760762263675	-0.0805431624452458	1	0.0108301617268033	-0.265866259732821	1
OSGEP	0.848870573252734	0.00359338172767798	1	0.0185123090567074	0.0823968105556537	1
OST4	1.47719027839719e-08	-0.21891986303413	0.000360656006470674	0.169871029213676	0.254592001284356	1
OSTC	0.0298177673992709	-0.0607432238398566	1	0.790834737619885	0.059704697718481	1
OSTF1	7.87482826878609e-05	0.283689240227058	1	0.102264924767196	0.141862697702419	1
OSTM1	1.87419261047995e-05	0.318831794323827	0.457584125848679	0.188169287642135	-0.102942017398827	1
OTUB1	0.0948450137083916	0.0999087127943774	1	0.000636967220596188	0.196119820904876	1
OTUD4	0.328586310354605	0.016605955499526	1	.	.	.
OTUD5	0.948120146061225	-0.044246180665958	1	0.839041136799226	0.00770754682659314	1
OTUD6B-AS1	0.0724181969089796	0.0241708540459851	1	0.620077140580932	0.0119934551657793	1
OTULIN	0.20763772891333	0.0805173298878908	1	0.163827613784716	0.00301572740867906	1
OTULINL	3.00987694691841e-05	-0.029791663180436	0.734861456590131	.	.	.
OXA1L	0.696934884024353	-0.0475993321191842	1	0.356758128919899	0.0421495758885548	1
OXCT1	0.625494258666785	0.0430563575165869	1	.	.	.
OXLD1	0.000585967062386087	0.121071737941597	1	0.0625090795959645	0.174537367836192	1
OXNAD1	3.97033621585443e-07	-0.27380051699428	0.0096935758710086	.	.	.
OXR1	0.0541460935461375	0.0548465677945789	1	.	.	.
OXSR1	0.249472553423394	0.0509267427279806	1	0.370274615863877	-0.0383972326249688	1
P2RY8	0.13921828963189	-0.020883206632508	1	0.896131379580292	-0.0133666133029353	1
P4HB	0.528232499240066	-0.134433142223947	1	0.0739290312382342	-0.139484843968758	1
PA2G4	0.0976954221404001	0.169867638500559	1	0.534721704524586	0.0755435008101357	1
PABPC1	0.00940194218162748	-0.165707149603456	1	0.262024792475205	-0.343875338452698	1
PABPC4	0.121799733598567	0.0353375294277984	1	0.188207864168089	-0.0699862481600507	1
PABPN1	0.0260401527553318	0.0499752195374995	1	0.0522037356797432	0.102806224944946	1
PACS1	0.000215173971984045	0.153083124173596	1	0.324054851654707	-0.0924170662491994	1
PAFAH1B1	2.07284142916655e-06	0.355763702293309	0.0506084234931012	0.00739331506748464	0.0113359639211288	1
PAFAH1B2	0.36397818673025	0.0478267559348804	1	0.846029987485056	-0.0806282714067205	1
PAIP1	0.0139803886100212	0.113383517598031	1	0.0458481456746306	-0.13834024340902	1
PAIP2	0.290806910900431	-0.0312473891879816	1	0.17249061332154	0.0383914913578105	1
PAK2	5.35280189851176e-10	0.414991625731856	1.30688658352165e-05	3.33988922404914e-05	0.0495760105504259	0.815433954051597
PALLD	0.0153232464170537	0.256233603518342	1	.	.	.
PAN3	0.0339870240331231	0.0694749734774593	1	0.188538198491422	0.0162499085749271	1
PANK2	0.0380732034981108	0.138582549205764	1	0.084911487796539	0.0495548635973713	1
PANK3	0.0486370179100176	0.0973382906785486	1	.	.	.
PAPOLA	0.00419419074113682	0.186874125602135	1	0.0185016630390874	0.0451268114354582	1
PARG	0.0732476921749059	0.171314999728768	1	.	.	.
PARK7	0.000151302475105698	-0.153900989126201	1	0.00381547054341182	0.224431434170567	1
PARL	0.187194405939289	-0.0843309743269673	1	0.00627307705279351	-0.112223226513795	1
PARN	0.050625177225676	0.127286153683165	1	.	.	.
PARP1	0.00299235019574825	0.114504006227093	1	0.000195252942505807	0.127126711868303	1
PARP10	2.3178668617012e-05	0.279533179350226	0.565907194284348	0.0553308242165697	0.180085630542756	1
PARP11	0.00122730984446486	0.211913518229057	1	.	.	.
PARP12	0.0130309425840481	0.362975776395766	1	.	.	.
PARP14	7.8376492169828e-22	0.868305644764003	1.91356205632635e-17	0.269893179141837	-0.147803564503081	1
PARP15	0.00377491742979301	0.294913322922299	1	0.161465766008126	-0.0443968217846502	1
PARP4	0.00594431877428359	0.21242233624319	1	1.67228384715488e-05	0.0652051420398321	0.408288101282865
PARP8	6.93013705629221e-06	0.230691729888557	0.169199296229374	0.0499598592575662	-0.0152082836542702	1
PARP9	3.45339668922272e-17	0.992251263794839	8.43146801673727e-13	0.0124336850096855	0.171123878589037	1
PARVG	0.301601174701843	-0.0299952019000828	1	0.146508248217887	0.132329450558748	1
PATL2	2.46510310074925e-06	0.466885230353432	0.0601854922047928	0.143236827273451	0.174986262821293	1
PAXBP1	0.0575865884645274	0.197030467445227	1	0.334597036131739	-0.0760331739806181	1
PAXX	3.05085390925771e-29	-0.227207575014613	7.44865981945271e-25	0.758053517597677	0.0106330675821298	1
PBDC1	0.00137708324811423	0.253063332855841	1	0.0186798872506562	0.14237293801331	1
PBRM1	0.00975091128721598	0.200910011719261	1	0.00526839895820146	0.023245693703805	1
PBX2	0.238541561773101	0.0689004455304359	1	.	.	.
PBXIP1	0.00517727921137436	-0.0103240529829002	1	0.08522759519996	0.170963259152979	1
PCBD1	0.129486904556761	0.0662063292402819	1	0.703948295730804	0.133705823802487	1
PCBP1	2.96131199157723e-06	0.222427376972497	0.072300432274358	2.6375649408986e-06	0.247616711769194	0.0643961480320393
PCBP2	0.00779221128738657	-0.0408196737545223	1	0.0469896733544764	0.0187460960703947	1
PCF11	0.056000602072522	0.056616329611977	1	0.0200768186941784	0.0593135107462791	1
PCGF5	0.000526124439335128	0.285158699624283	1	0.0691737064662663	-0.0286158267639417	1
PCID2	0.0813753895599513	0.0782580209359113	1	0.579962312285647	0.111893424985869	1
PCIF1	0.0588199695506861	-0.00234605396912746	1	0.53099192205853	0.0924834994058825	1
PCM1	0.000160222216387945	0.156380845952366	1	0.00160422511042958	0.169886383872137	1
PCMT1	0.0377363354320605	0.268456649143939	1	8.100224109897e-06	0.143075714556371	0.197766971643135
PCMTD1	0.760017912213624	0.17774956139733	1	0.00679264256515653	-0.133633949500702	1
PCNA	0.0718797037039688	0.0552616248002182	1	0.10774125883568	0.0576174056933415	1
PCNP	0.476397953831406	0.091221764515575	1	0.0237620148284732	0.144068639845848	1
PCNT	1.49912174482884e-05	0.174107526891176	0.366010573999962	.	.	.
PCNX1	5.36148081304601e-07	-0.0522303531697341	0.0130900554050518	0.822334506189643	-0.204361450015151	1
PCNX4	0.161361961839742	0.0078625785386906	1	0.236715182841984	-0.0711536506620581	1
PCSK7	0.603237541102625	-0.114280158727937	1	0.466420516914173	-0.00250938167856285	1
PCYT1A	0.401034765200771	0.0652102608217868	1	.	.	.
PCYT2	0.102080304320806	0.0386492594121551	1	.	.	.
PDAP1	0.0233736795693337	0.0945576082620749	1	0.33910657109415	0.0830649521255964	1
PDCD10	0.0146398066733403	0.258286969030661	1	2.95751271903363e-06	0.185128284003663	0.0722076730352061
PDCD2	0.268026687859208	0.0341584235681682	1	0.0372436998137818	0.17517094667411	1
PDCD4	0.515312178619123	-0.122333006683983	1	0.760314546378173	-0.00873241511198386	1
PDCD5	0.792585163692886	0.140361526974562	1	0.62641056283944	0.0379492287470835	1
PDCD6	0.941536604853442	-0.0417052259664608	1	0.104773172051663	0.0562156388595354	1
PDCD6IP	0.105113968767333	0.161936236591585	1	0.0193438210952863	0.0978721950337554	1
PDCD7	0.685043217194407	0.0735117132344929	1	0.169185986289803	0.106180240703068	1
PDCL3	0.86001301085209	-0.00317892891346161	1	0.0139198548147409	0.210324353992496	1
PDE12	0.0113066273467483	0.087073475925211	1	0.378749584745861	-0.0528586514649664	1
PDE3B	0.0298403756102675	-0.165986954144257	1	.	.	.
PDE4A	0.538860472258364	0.0112303884689219	1	.	.	.
PDE4D	5.71337383197593e-06	0.101838719124147	0.139492022107692	0.0382786858179476	-0.0918796463079178	1
PDE6D	0.597586359827921	0.0418869033852926	1	.	.	.
PDE6G	.	.	.	1.51317503896465e-05	0.249300257695498	0.369441685763218
PDE7A	0.307090846969326	-0.0217448802001498	1	0.074800516911863	0.0966765848903274	1
PDGFD	0.467810059797718	0.0307055242683738	1	0.0102338967209746	0.0221624608547233	1
PDHA1	0.405261431203268	0.0253205826300232	1	0.00620249510278914	0.114318835330925	1
PDHB	0.493436427391192	0.133912975924974	1	2.6895434536457e-05	0.164499096910958	0.656652034207599
PDIA3	4.16265225263126e-07	0.401728237295237	0.0101631154747992	0.463501663515182	-0.0948065740698372	1
PDIA4	0.102870244428033	0.137998338433975	1	0.0249558221289008	0.10312867690165	1
PDIA6	0.000811219768470839	0.346411251358566	1	0.007537435044	0.185788538405249	1
PDLIM1	0.151354270688997	-0.148133417193752	1	0.00125233405331919	0.0396021806135674	1
PDLIM2	0.0294405460441517	-0.102912105438437	1	0.0724574073672499	0.0466696891507835	1
PDLIM5	0.0583511067190537	0.073363452500377	1	.	.	.
PDPK1	0.268948532726216	0.0418198089349999	1	.	.	.
PDS5A	0.00191892711491596	0.141962158774819	1	0.0334003039318278	0.0463538490691466	1
PDS5B	0.136433995428686	0.154222820597173	1	0.12202152329375	0.0039450064573115	1
PDXDC1	0.0416507247544624	0.0982502916942261	1	0.211973589272156	-0.0111452186164548	1
PDXK	0.398815038265953	-0.0451421288188218	1	0.458220681494697	0.0580151362214151	1
PDZD11	0.0415032476720975	0.134466649112422	1	0.0314658112056813	0.144728264422021	1
PDZD8	0.0177096068545352	0.048789504681615	1	0.335589158422318	-0.103262452722368	1
PEBP1	1.34759055066461e-08	-0.313743708713451	0.000329014232944765	6.6193499221782e-10	-0.282668531705059	1.61611428349981e-05
PEF1	0.0522849430858962	-0.0299524399744491	1	0.172416796234994	0.136593505421796	1
PEPD	0.183343822933829	-0.113278492667608	1	0.15996445401614	0.070516206015006	1
PER1	0.54654098250546	-0.0420175463377094	1	0.169999572411462	-0.106241144088919	1
PET100	8.57176273308332e-06	0.203017010797439	0.209279587128229	6.40239076980745e-05	0.308410001922296	1
PEX16	0.573682017090174	-0.044251406856454	1	0.646039098517535	0.0472802507150455	1
PEX2	0.410157809648476	0.0753329330794195	1	0.223299755082175	-0.00704466607567333	1
PFDN1	0.0612471549338745	0.0609137113751729	1	0.000971033982216856	0.210630347067269	1
PFDN2	0.202021398068686	0.0733281072540728	1	0.00506854862439721	0.23865757644387	1
PFDN4	0.465816611328592	0.0545364904221061	1	0.319494963382261	0.115767304820676	1
PFDN5	3.50736371553808e-26	-0.43170262417364	8.56322851148622e-22	1.61958037182844e-07	-0.16975992878505	0.00395420547781914
PFDN6	0.000202716633791882	0.244111497505298	1	0.00312454277547099	0.185056193173819	1
PFKL	0.386821181640859	-0.0349670201298536	1	0.0567668832103187	0.000175887190492829	1
PFKP	0.000402895416900671	0.215034659963209	1	0.160540549725405	0.153505673119855	1
PFN1	1.01670554557717e-05	-0.151973514759128	0.248228658952665	5.10696322248342e-06	0.163187495422415	0.124686507076933
PGAM1	0.0320378963147965	-0.0188487537470288	1	0.0113618059848821	0.103711382475676	1
PGGT1B	0.639048020232695	0.0461712284514222	1	.	.	.
PGK1	0.50927983391554	-0.110951978958763	1	0.0172983707161129	0.191959349078303	1
PGLS	0.208076077947141	-0.157539108689988	1	8.70805837985697e-05	0.24666978743547	1
PGM1	0.0402726938985553	0.106129999600233	1	.	.	.
PGP	0.179316268215234	0.0650059105504066	1	0.0488933326042399	0.0743457180287299	1
PGPEP1	0.436927110358473	0.0254739612250946	1	0.0401626120867431	0.103678699426	1
PGRMC1	0.333816922347793	0.0178209182205703	1	.	.	.
PGRMC2	0.000429964240136629	0.156446266255236	1	0.636008811232827	-0.100474568046292	1
PHACTR2	0.311285743029955	-0.0025742233459799	1	0.000904897899016418	0.153414057578073	1
PHACTR4	0.725794492951138	0.0455935182248557	1	0.305535703583864	0.0095005087902777	1
PHAX	0.00461968374686474	0.182499147687367	1	0.00011502612484259	0.108392933852103	1
PHB	0.0247931288512977	0.124823469624257	1	0.440124087626543	0.114117689958427	1
PHB2	0.15960953561759	-0.19480577122021	1	0.6078161571904	0.0666438293065053	1
PHC2	0.00604797435467092	0.0522054973934678	1	0.289775386518407	-0.0239328590397673	1
PHC3	0.000467119812108411	0.16277411314079	1	0.590245909379818	-0.0587925010308759	1
PHF1	0.65948249086821	0.029612311986023	1	0.0121928084942445	-0.10715651393152	1
PHF10	0.250915941734457	0.0280533826764376	1	0.0952600491236562	0.0228403984150402	1
PHF11	5.81487346322761e-09	0.678190126231578	0.000141970135604702	0.198420970150311	0.0795914569496018	1
PHF12	0.0909037011387093	0.0339969425809884	1	.	.	.
PHF14	0.568940420297183	0.0696353947678141	1	0.897219033589227	0.0666860463287359	1
PHF19	0.585529302657166	-0.0254845686169728	1	0.0369989672280738	0.0566144125832117	1
PHF20	0.00612638848731923	0.103837711407781	1	0.185538835712691	-0.023402782087687	1
PHF20L1	0.123566906195241	0.0528769327637089	1	0.00854965366138356	0.0385563901961969	1
PHF21A	0.0125139778544479	0.0742235850045191	1	0.232880822175427	0.0268812664707904	1
PHF3	0.117154718523022	0.256364445796275	1	0.0666425461319761	-0.202969905634698	1
PHF5A	0.799288142506642	-0.00622880077827315	1	0.447044711184174	0.155035435083694	1
PHF6	0.00127796361026644	0.202464034373066	1	0.00252112451794499	0.110766141935392	1
PHIP	0.597957885327797	0.10293026034352	1	0.949420124657392	-0.0344126044553196	1
PHKB	0.675568157043436	-0.11186172330266	1	0.342832898641422	0.0337882826633811	1
PHKG2	0.103705038217412	-0.120586099267971	1	0.668991473644082	-0.000274388796025482	1
PHLDA1	0.0494404954900981	-0.168951819282137	1	0.714244762406854	-0.311868957497923	1
PHPT1	0.359475846247302	0.0109464219938005	1	0.000385477647430639	0.328628614079616	1
PHYKPL	0.331599300803631	0.0150379696118059	1	0.00142730146554937	0.111011780913961	1
PIAS1	0.101751697163349	0.0914356642628718	1	0.789565846474956	-0.0602699579161808	1
PIBF1	0.125490071693157	0.244597064133206	1	0.00553034744129446	-0.0211734132018777	1
PICALM	0.0102782383455491	0.159600071377022	1	0.0182648663337225	0.0537103102425059	1
PIEZO1	0.174263451659825	-0.0464518085020051	1	.	.	.
PIF1	.	.	.	2.57896673807012e-07	0.157049285657885	0.00629654729099819
PIGBOS1	0.711135415454827	-0.00704927922447751	1	0.053443523554283	0.0761225400753177	1
PIGC	0.486877465499847	-0.0057885689153635	1	0.190023186670508	-0.00271840597722617	1
PIGK	0.209991530623673	0.119934083686789	1	0.453160474275445	0.0091555454637095	1
PIGP	0.0516201162009421	0.0455827305658026	1	0.101981812283296	0.148997164773679	1
PIGS	0.00614606784026666	0.131134707363714	1	0.144533015990413	-0.0732249758191244	1
PIGT	0.801730753563484	0.0166042832324216	1	0.106429508296359	0.00480835433744731	1
PIGX	0.461471848568548	0.0462290694214031	1	0.200246139749412	0.038450693279771	1
PIH1D1	0.562802113206844	-0.00404709085054911	1	2.91571837417021e-05	0.131049188853109	0.711872641053658
PIK3AP1	0.0369044284538531	0.0974125786766425	1	0.000693607273212628	0.0282928462086639	1
PIK3C2A	0.0020366408942092	0.194476891581528	1	0.0175546257378534	-0.0674085270030945	1
PIK3C3	0.0308439695485373	0.137220551959802	1	0.382295212815086	0.0102040601415338	1
PIK3CA	0.331256853376143	0.05488385360711	1	.	.	.
PIK3CD	0.0317262066371618	0.103680122584039	1	0.0039121247533764	0.122535424343987	1
PIK3IP1	0.0526279114382326	-0.0986933192296826	1	0.000863603355946636	-0.146317585843204	1
PIK3R1	0.0652434720793298	-0.168648605867561	1	0.99954151945922	-0.37079517175155	1
PIK3R5	0.197086962735606	0.0564839843782579	1	0.0259671314405185	0.0924239824156355	1
PILRB	0.773801084498638	-0.0745971691909871	1	0.186527836352751	-0.0270414616263115	1
PIM1	0.00510111587211599	0.102652513767036	1	0.374555814003821	0.109734834823294	1
PIM2	0.0792923474772217	0.155315763216845	1	0.0532199354015502	-0.0894382857244119	1
PIM3	0.135308275993792	-0.230607736025718	1	0.050021011098982	-0.142406582504061	1
PIN1	0.185729173153298	-0.0871423592760252	1	0.617603308097293	0.0360696576024937	1
PIN4	0.324811192518223	0.117202254570286	1	1.73713963354653e-05	0.262362054051816	0.424122641530385
PIP4K2A	1.79105083990262e-18	0.526701334835896	4.37285062562225e-14	1.54503176204753e-08	0.0881033877655168	0.000377219504703904
PITHD1	0.970099790463939	0.0482796202758813	1	0.0321750204193056	0.0192067628291722	1
PITPNA	0.642127079520232	-0.00609823377299518	1	0.856920234543519	-0.00886077360963322	1
PITPNB	0.00384775437541948	0.20116606349224	1	0.589557622538727	0.00163943239641251	1
PITPNC1	0.308563702041895	0.00545372230989205	1	0.28514876799896	0.0488603831152959	1
PJA2	1.06497159234814e-09	0.311863856267522	2.60012814271797e-05	0.0463256356797524	-0.016342974422572	1
PKM	0.311275250705092	-0.0872204315236962	1	0.257974333487537	0.0871462672438112	1
PKN1	0.010555524159856	-0.0189464167813052	1	0.0319123169275927	0.127779604746717	1
PKN2	0.000525108110182876	0.244153645795105	1	0.725608077340497	-0.0851127583590816	1
PLA2G16	2.25724637883318e-05	-0.167459376617608	0.55110670339212	9.49367259808926e-05	0.12221772859954	1
PLAC8	2.66851726158677e-11	0.290625721348005	6.51518489416409e-07	1.2468652142638e-21	0.547022358935402	3.04422142062506e-17
PLCB1	0.865237519974604	-0.061878306250117	1	0.574715494672154	-0.135821771325115	1
PLCB2	0.402116299041179	-0.00964492728898975	1	0.419668299148843	0.0294339198294316	1
PLCG2	6.16856195832115e-10	0.227108824875696	1.50605440212411e-05	2.10189758306981e-06	0.11388442068986	0.0513178294906494
PLCL2	0.000220274380902773	0.203325671526894	1	0.0392094627891704	-0.0532197460177047	1
PLD3	0.011586296609092	0.114418610246661	1	0.287102535797551	0.198207505312614	1
PLEK	0.000155603292351781	0.380372181889798	1	0.00345295288280648	0.075302726246846	1
PLEKHA1	0.371090562517814	0.0914916015369194	1	0.563939727170303	-0.126877099411762	1
PLEKHA2	1.0324343873109e-05	0.190953449426552	0.252068855661956	0.00131580171708749	0.0902321760362621	1
PLEKHA3	0.366107723317457	0.152230770129145	1	0.514215427371251	-0.00780986660102523	1
PLEKHB2	0.000601752699474909	0.171310436762291	1	0.278582000093901	-0.0175598054595316	1
PLEKHF1	1.04362254386488e-05	0.313172484230401	0.254800444084611	0.412279630250315	0.00440139864663136	1
PLEKHF2	0.00889051750576238	0.147801038861633	1	.	.	.
PLEKHG3	0.0269528230277251	0.0859934375736362	1	0.295764656512692	-0.00955774806786075	1
PLEKHJ1	0.859482063883189	-0.00717149941121464	1	0.329702647368224	0.0893295167583412	1
PLEKHM1	0.0392223142508341	0.104296068395562	1	.	.	.
PLEKHO1	0.16634099142316	-0.144162426813693	1	.	.	.
PLGRKT	0.495661663552631	-0.0115484928587175	1	0.0756548732931616	-0.0281064645222692	1
PLIN2	0.000222895601882054	0.0855170814488606	1	0.148357161116803	0.102222957935516	1
PLP2	0.0179048646594776	-0.0983365286220138	1	0.00929528183669448	-0.0555036444314466	1
PLRG1	0.303057075541494	0.00419444456628876	1	.	.	.
PLSCR1	2.19447305367275e-07	0.957861482277579	0.00535780596054203	0.00322783892070344	0.235041893557233	1
PMAIP1	0.0233001831347184	-0.492510004821322	1	2.86406671478894e-08	0.157556719318888	0.000699261888415719
PMF1	0.508018723060733	0.0443081531043682	1	0.68163431376845	-0.015357264809032	1
PML	0.00594503756095323	0.163701140220474	1	.	.	.
PMM1	0.953551869332279	0.0294216810683817	1	.	.	.
PMPCA	0.912645179062079	-0.0782636497738455	1	.	.	.
PMPCB	0.0519518846564796	0.103937723646965	1	0.191630292365119	0.0437378458649704	1
PMVK	0.270247962505991	-0.0218800829038406	1	0.0449027597678049	0.149692452446234	1
PNISR	0.031820300652163	-0.0470763638177143	1	0.609196103621532	0.0714000925302054	1
PNKD	0.954638507662682	-0.026363812633188	1	0.0257849872986769	0.0982134558464363	1
PNKP	0.0446814337652041	-0.0065743066395294	1	0.422391929669984	0.00650073204823554	1
PNN	0.00725928875716776	0.0199372384523056	1	0.256968185909627	-0.014203388046151	1
PNO1	0.0245744248709819	-0.0484114061583343	1	.	.	.
PNP	.	.	.	0.196978475614334	-0.00590392298793613	1
PNPLA2	0.701227434973399	-0.0746785541725479	1	0.778058453408431	0.0455413657655321	1
PNPLA8	1.89913484855042e-05	0.237660193846866	0.463673773273585	0.0250564114273399	-0.18361201568878	1
PNPT1	0.00885338270807729	0.253641130220149	1	.	.	.
PNRC1	0.571691521865235	-0.0140825434713738	1	0.000938468489878671	-0.542885195307773	1
PNRC2	9.09615881796655e-06	0.403537521500941	0.222082717540653	0.695646891644022	-0.0998850326224443	1
POGZ	0.109865167315089	0.0149815357391259	1	0.718357206721608	-0.13627578694077	1
POLD4	0.03484463777303	-0.11459771382269	1	0.701950560420979	-0.0582080517803237	1
POLE3	0.00423355365488609	0.119679577061965	1	0.829523563666474	-0.0401754036253423	1
POLE4	0.159676477606854	-0.0636936818078455	1	0.153052187974703	0.0928096165050701	1
POLG	0.829319631962196	-0.0498297999537616	1	.	.	.
POLK	0.890788479805899	0.0243978602802242	1	0.26192634742382	-0.0886885810331856	1
POLR1D	0.0294629076639863	0.0156083558941078	1	0.0125910357885003	0.09654684285976	1
POLR2A	0.107480629100908	-0.0672318408137496	1	0.562889654927666	-0.187579610531656	1
POLR2B	0.0260507486975265	0.0841983082188325	1	0.00184540226147717	0.0406041557563375	1
POLR2C	0.717077295462391	0.0198790324753333	1	0.11137887218283	0.12285235957613	1
POLR2E	0.27952657953165	-0.0300943655378573	1	0.456501663957238	0.0332468685588099	1
POLR2F	0.113469614071787	0.0705008305332434	1	0.11970629853418	0.150152460977812	1
POLR2G	0.295805626782227	-0.0702916140668826	1	0.0095788207885805	0.149865155910666	1
POLR2H	0.398957591074371	0.04556838120193	1	0.185241577203594	0.128904287701318	1
POLR2I	0.588160835382525	-0.00835271732257936	1	0.93414443687705	0.0167165753660896	1
POLR2J	0.290292660914453	-0.11993888851856	1	0.10792097380965	0.10826395878609	1
POLR2J3	8.68860417427382e-27	0.402165934450392	2.12132270914895e-22	.	.	.
POLR2J3.1	1.34545536633265e-09	-0.0575197859995638	3.28492927690116e-05	0.597714126652704	-0.13905823130996	1
POLR2K	0.615403568904206	0.0791672436045965	1	0.0925831792346254	0.0769174537989055	1
POLR2L	0.934391269208743	-0.0703892048626971	1	0.000134360610152999	0.259295735088304	1
POLR2M	0.609141107438295	0.0639934396457136	1	0.141851925934152	-0.00448147787283065	1
POLR3GL	0.118387794367718	0.138037989868376	1	0.844674623447052	0.0200600766761705	1
POLR3K	0.319996006264212	0.0906463964189206	1	0.0436170219079529	0.0749604511896251	1
POM121	0.1419004933448	0.0498238240383684	1	0.709865270160746	-0.127591056387831	1
POM121C	0.0175737660752538	0.10947210894099	1	0.0276032741603522	0.0105145438529707	1
POMC	0.000751271861294272	0.0135558361191764	1	3.02934806797301e-15	0.621947177401961	7.39615330795611e-11
POMP	0.464481859291991	0.144583145803096	1	0.000612743286120679	0.259890270648968	1
POP4	0.131441331117708	0.112675487962192	1	0.00301309043812338	0.132653255457551	1
POP5	0.0481072173992494	0.0572642341625594	1	0.033407231562082	0.128878274557073	1
POP7	0.880403313013074	0.0301732456944167	1	0.26528655908813	0.0890330846585386	1
POU2F2	0.257634064111949	-0.0127038263881797	1	0.396864847311034	-0.132271105074724	1
PPA1	0.000440679327431996	-0.176560766631545	1	0.0149607093932978	0.0267314243904322	1
PPA2	0.13503340996557	0.0338073029876929	1	0.969790485046516	0.000453943285886271	1
PPBP	0.10704635979464	-0.516965118284443	1	2.41813816526355e-05	0.617982296714166	0.590388433049096
PPCS	0.003065168341122	-0.0680971342380113	1	0.799848679681257	-0.0752740941247448	1
PPDPF	0.0760417442529655	0.0932007849623164	1	2.0950013087365e-08	-0.0944990974421906	0.000511494569528017
PPHLN1	0.00455793049982807	0.0714311109126921	1	0.342187193896146	-0.0308149432456263	1
PPIA	0.412529069876095	0.036654623612788	1	1.27649626590487e-08	0.228477516828164	0.000311656563320675
PPIB	0.435337871351198	0.122896195515812	1	0.154019262201157	0.0743827814599927	1
PPID	0.0525588485752246	0.169040603576837	1	0.00174959159334521	0.14659224665784	1
PPIE	0.360633972422062	0.0893762005647031	1	0.0119691234429343	0.143725825915601	1
PPIG	0.443760941532254	0.129720354266178	1	0.699046016124727	-0.145688974269062	1
PPIH	0.0743376476640127	-0.047244442337033	1	0.001065608894336	-0.0716595756084665	1
PPIL2	0.247863180901989	0.00360400487172424	1	0.215532928313304	-0.00585303137870907	1
PPIL4	0.195133629080993	0.110137689123953	1	0.928585668976531	-0.0803098566405485	1
PPIP5K2	0.169153710085265	0.126744836651362	1	0.00960625582004197	-0.025860700604093	1
PPM1A	0.0363795195672385	0.101989298209016	1	0.241537352784111	0.0331505564490328	1
PPM1B	0.760851432315449	0.0570627389308644	1	0.074513868381291	-0.0131545782641241	1
PPM1G	0.108423078038053	0.0948128011890483	1	0.0267595665847893	0.0833540761230027	1
PPM1K	1.26293789843892e-14	0.685646590661458	3.08346287903863e-10	0.0494114204260698	0.0858276692102167	1
PPM1L	1.29893526290551e-10	0.493519940462426	3.1713504443838e-06	0.0952458172606234	-0.197392555436887	1
PPM1M	0.181179704856711	0.0432433290715221	1	0.137792866605917	0.137507428274426	1
PPP1CA	0.215830593205928	-0.0367426744024422	1	0.039961845967456	0.160693178960758	1
PPP1CB	0.54220991690068	0.0181006548430726	1	0.183881190210853	0.038090358915699	1
PPP1CC	0.170360710351269	0.110229958743754	1	0.939047584642925	-0.06673510434473	1
PPP1R10	0.000279554007005915	0.102817873113415	1	0.113348164006139	-0.35388820856442	1
PPP1R11	0.10619547121752	0.202449944639662	1	0.0834610026408145	0.0287370814471168	1
PPP1R12A	0.00270088911660443	0.2294286131381	1	0.0320107158149357	-0.000175498802658769	1
PPP1R14B	0.000265106504570232	-0.190395762293978	1	0.0950256252509122	0.00599341977050449	1
PPP1R15A	0.00203142020796732	-0.253352884062311	1	2.36831390259235e-12	-0.422230319332957	5.78223839317923e-08
PPP1R15B	0.055310621750094	-0.0918352333744545	1	0.0231812100113208	-0.273343817016824	1
PPP1R18	0.000116641003950525	0.0380518147317772	1	1.36297273388243e-06	0.265674942693396	0.0332769792977396
PPP1R2	0.0216122530071179	0.161780281651814	1	0.522957081952385	0.0228465481134703	1
PPP1R35	0.099805388349833	0.0140932539509188	1	0.90144709745897	0.110586471827204	1
PPP1R7	0.367595356743902	-0.0166681255636221	1	0.0497185197747911	0.015016348705218	1
PPP2CA	0.369578559798847	0.0391121639166044	1	0.50688256428399	-0.123703551030013	1
PPP2R1A	0.119194077909785	0.0776895739514805	1	0.439788476935834	0.016475709891087	1
PPP2R2A	0.0155960341300771	0.206579676478849	1	0.371600170339896	-0.00642121339263729	1
PPP2R2B	0.378075863613777	0.159797688579136	1	0.56053117218439	-0.130400086120631	1
PPP2R2D	5.02657432130614e-05	0.149005330898557	1	0.667641683616526	0.00730382241880267	1
PPP2R3C	0.024552587713436	0.187878233747173	1	0.0331799048237602	0.0687945890238597	1
PPP2R5A	5.54774356147793e-08	0.314582773422438	0.00135448159053484	0.00491661202566539	0.0408907626216388	1
PPP2R5C	0.00345778380302407	0.0250790245750729	1	1.3834410236859e-06	-0.11219908768622	0.0337767125932911
PPP2R5E	0.105436431839991	0.0858219920794232	1	0.0967918114823391	-0.0373581567289915	1
PPP3CA	8.42278864724704e-08	0.345022384452446	0.00205642384822537	0.0333422066732844	0.0590557090319392	1
PPP3CB	0.0154412404116657	0.126012799242906	1	.	.	.
PPP3CC	0.00408557662617326	0.090628914798605	1	0.0215723528489174	-0.100794633106243	1
PPP3R1	0.175423671775376	0.10970897939662	1	.	.	.
PPP4C	4.85740941942797e-06	0.190721117830513	0.118593650975334	0.0229550614917752	0.185196866020709	1
PPP4R2	2.90754813569155e-05	0.294989858304793	0.709877877329093	0.324785792857458	-0.0375694049899034	1
PPP4R3A	0.000513449446684206	0.276684740520871	1	0.523211726425395	-0.196113739730618	1
PPP4R3B	0.0312979424014198	0.292268057012133	1	0.00291007822857258	-0.100354883644475	1
PPP5C	0.00764844919516009	0.126574772821539	1	0.108664148027405	0.132031892554772	1
PPP6C	0.776351962744003	-0.0140315743941797	1	0.402619939884983	0.00346614389151312	1
PPP6R1	0.0294527151225654	0.0739097138028966	1	0.0148051342673392	0.0755813225492891	1
PPP6R2	0.0509720913654996	0.0690668680793989	1	0.808114832412106	-0.0122468647022945	1
PPP6R3	0.00112940553520606	0.225330802640187	1	0.02394830908744	0.117349725353552	1
PPTC7	0.0832714423843884	0.0772578076362241	1	0.173794864245733	-0.0255762898955285	1
PPWD1	0.512098623043509	0.0104696641952421	1	0.0864173316158934	-0.0229314487754238	1
PQBP1	0.320659955765119	-0.0016552510099932	1	0.562815671185233	0.0962685788858079	1
PQLC3	0.0331751217116861	-0.077110841678247	1	0.0533150458110554	-0.0785996492209705	1
PRCC	0.060415839888253	0.0956421457593736	1	0.0661723120878842	0.0462909594814927	1
PRCP	0.0700086019269812	0.0794457332123163	1	0.704699888469305	0.00909480594497553	1
PRDM1	5.53286696585386e-10	0.326780816424076	1.35084946971322e-05	0.0336670274367763	-0.265926024991484	1
PRDM2	0.11295298859335	0.0992959628055075	1	0.831482121600013	-0.0825568100027572	1
PRDX1	0.000382866755946524	-0.0240460635175859	1	0.00147038039981606	0.0111067040563475	1
PRDX2	0.0114701161059883	-0.266219736042795	1	0.031497533132245	-0.0814944889180091	1
PRDX3	0.859753635279718	-0.0497803380065783	1	.	.	.
PRDX4	0.213028992599595	-0.0266338539897547	1	0.121021075787046	0.125795087931143	1
PRDX5	0.0147989006827572	-0.0373379466364538	1	6.47160447035542e-05	0.277564548509437	1
PRDX6	0.332915680053487	-0.0685669276440679	1	0.135558338504	0.0765215865080198	1
PREB	0.350184729129608	0.0340798157091076	1	.	.	.
PRELID1	0.00390640707558814	0.230361393704448	1	0.0223458442938435	0.0503870189834572	1
PRELID3B	0.468180106639953	-0.026171022705769	1	0.113928949192725	-0.0823110927592455	1
PREPL	0.050099724157719	0.0768314005962108	1	.	.	.
PREX1	1.5707438930896e-11	0.380720722621483	3.83497121497826e-07	0.733284004599966	-0.0620147023779856	1
PRF1	2.73951022727246e-108	1.24732067325313	6.6885142198857e-104	3.44779996148205e-85	0.61888429611559	8.41780360595842e-81
PRH1	1.11994902488914e-06	-0.0798727251866333	0.0273435554426683	0.642377387353812	-0.00782266222376649	1
PRKAA1	0.506750729639738	0.0196055323298603	1	0.0667065827245927	0.00530761729305562	1
PRKACB	0.000422336325024504	0.28445241883823	1	0.000648034929222112	0.0833064034101333	1
PRKAG1	0.457143966075947	-0.118604460341801	1	0.737951408194574	0.0480892989351909	1
PRKAG2	0.000258853569739964	0.254604837295223	1	0.00340591489583849	0.0435787872217223	1
PRKAR1A	1.25613536066894e-09	0.237298579082813	3.06685448307322e-05	6.10686806850919e-12	0.335863115095638	1.49099183892652e-07
PRKAR2A	0.442956860664314	-0.0587213002534358	1	0.000441050039891228	0.0564325846556056	1
PRKCB	0.0226690158191849	0.0636570040544628	1	0.00287935867884252	0.127143271210898	1
PRKCH	7.82072442847201e-06	0.0601035980057882	0.190942986921144	0.00148842660210496	0.064684137742181	1
PRKCQ	0.947373428889678	0.0778832034509335	1	0.112067708300077	0.0167681141053562	1
PRKCSH	0.0930855458585443	-0.0126815436711412	1	0.472986549618633	0.0489274606787417	1
PRKD2	0.324936962560717	0.0449307901468837	1	.	.	.
PRKD3	0.00506224691963242	0.18983016536102	1	0.0858879398958866	-0.0610866276911862	1
PRKDC	0.0201519693421753	0.0745704126577533	1	0.00246278132888144	0.0706912703013693	1
PRKRA	0.132195495676692	0.0385107303832131	1	.	.	.
PRKRIP1	0.345714963391977	0.0504119277808286	1	0.276045507673528	-0.0038246505421054	1
PRKX	0.00067430691781417	0.112312513977827	1	0.0750124292980648	-0.00908926031613455	1
PRMT1	0.449396480130379	-0.0875572380526181	1	0.0462463224198568	-0.0378234826741056	1
PRMT2	9.78752851046809e-12	0.209610576824908	2.38962508583079e-07	0.361137431668103	0.557756568478149	1
PRNP	0.67971585549794	0.165685159084774	1	0.414349834044723	-0.0019519952357071	1
PRPF18	0.0576327590631301	0.10204978263973	1	0.342223681147759	-0.0246092867218632	1
PRPF3	0.00424349299596831	0.124550805307	1	.	.	.
PRPF31	0.430576823562503	-0.0330982106824804	1	0.903315996661895	0.0393593128512245	1
PRPF38A	0.0211592274363531	0.117591734243123	1	0.00813825785231062	0.0465393245690103	1
PRPF38B	0.107637259556946	0.101367983353881	1	0.0757347068183296	-0.0954169416214792	1
PRPF40A	0.0048720546683939	0.182423779958141	1	0.00435413415107945	0.0294980227244181	1
PRPF4B	1.9320472328584e-23	0.53934477009667	4.71709331902378e-19	0.0931468648121776	-0.129640129988152	1
PRPF6	0.0720070722037146	0.107360594684256	1	0.167450851017428	0.0851763096626953	1
PRPF8	0.000854186868061601	0.114383742858047	1	0.0587829093152679	0.0574220182288869	1
PRPS1	0.247868876174968	-0.047891053151851	1	0.214670631949251	-0.0110229205199633	1
PRPSAP1	0.0385214943005001	0.0883618323042754	1	0.00128406314361281	0.216296499347907	1
PRR13	0.390738941958482	0.0644930413639533	1	0.0639261737366123	-0.103329705538109	1
PRR14	0.219069608142358	0.0488386454709149	1	.	.	.
PRR14L	0.000199286610548993	0.272673662101973	1	.	.	.
PRR5	0.363948964246474	-0.0232203309813523	1	0.121251356332136	-0.0446754348822564	1
PRR5L	0.144006287591789	0.112791158561334	1	0.000634268383934979	0.0852666037619578	1
PRR7	0.00332574499444751	-0.178474260029765	1	0.0102368520466622	-0.0784372894220817	1
PRRC2A	0.444699190079648	-0.0228956975479568	1	0.106926849015307	0.0343765355731367	1
PRRC2B	0.105539719095979	0.0603162946959908	1	0.0106259179948673	-0.030062384345001	1
PRRC2C	3.85322883832463e-05	0.30828904641769	0.940765820876959	0.436594002179906	-0.0797293883973049	1
PRSS23	8.87447435219001e-09	0.482099273452883	0.000216670291308719	0.714866523992115	-0.429946723464844	1
PRSS57	0.199695850799582	-0.283073023786453	1	1.53089253898207e-05	-0.160469655319344	0.373767413392471
PSAP	0.00351702047794446	0.11938740384646	1	0.0161510004792752	0.00611027425734245	1
PSD4	0.0293368523992266	0.0855301841537597	1	0.0300675668024625	0.0395420647831607	1
PSEN1	0.00516384652585117	0.0287933433444927	1	.	.	.
PSENEN	0.00404368824556302	-0.0540242982746284	1	0.612455284052884	0.0032481698017558	1
PSIP1	0.000128817384622808	0.21830109250943	1	0.00631362577803345	0.0693037473558897	1
PSMA1	0.000112574506462335	0.136265460107737	1	0.112733166860186	0.188489548684515	1
PSMA2	0.765999461247446	0.0282439113498747	1	0.0303409173936314	0.106836049436432	1
PSMA3	0.641371947023413	0.213000896482625	1	0.090980914494403	0.069350257379443	1
PSMA3-AS1	0.0041558142799935	-0.0228755328062284	1	0.00226354741848979	0.148567924203138	1
PSMA4	7.84118887408741e-09	0.320942316578886	0.000191442626360844	1.10154173805833e-09	0.363139746034562	2.68941415346942e-05
PSMA5	0.00372280548793833	0.260603232727185	1	1.46536657766891e-08	0.407488968231424	0.000357769249937865
PSMA6	0.368142153252196	0.0877563500560301	1	0.261456440743547	0.0749431308299306	1
PSMA7	0.00519421247546667	0.285636722606465	1	0.000103836077818724	0.187062250646481	1
PSMB1	0.585279120697338	0.0849301556660134	1	1.51825145343798e-08	0.320549380653668	0.000370681092356884
PSMB10	0.000961140101734483	0.149919648530356	1	0.7099411274794	0.0321578854545848	1
PSMB2	0.00278643605403032	0.0383248302462382	1	0.0016382724364656	0.321903329039788	1
PSMB3	0.817249098273961	0.00615330943565828	1	2.53572571721686e-09	0.329857649632193	6.19097433858496e-05
PSMB4	0.11976649475284	0.0847899287933284	1	0.211737534251386	0.0361186141000813	1
PSMB6	0.000231096083731967	0.210583331049285	1	0.00254126809101687	0.247092949067357	1
PSMB7	0.0053126312611554	0.139939891185341	1	3.44655797222272e-06	0.295682484966392	0.0841477128918177
PSMB8	1.23809095834142e-07	0.367309749382762	0.00302279907479057	0.000107254578594538	0.168530920092533	1
PSMB8-AS1	0.146621352714943	0.0964429351453622	1	3.00224884376496e-05	0.27840359752598	0.732999055205214
PSMB9	3.53845741091413e-07	0.595447849002638	0.00863914376874685	5.96431045896099e-06	0.254240827908634	0.145618639855532
PSMC1	0.486312396293851	-0.00318290226087736	1	0.0841875220612719	0.123568902670596	1
PSMC2	0.11795242892334	0.14096360464766	1	0.395917647502377	0.0213186353684811	1
PSMC3	0.0929402727063782	0.121538616402302	1	0.165557464059484	0.096616968344059	1
PSMC4	0.302117441107721	0.106354467132319	1	0.00469459074009672	0.181654578232639	1
PSMC5	0.507772754525705	0.0226080401746851	1	0.256935085861886	0.12828458278214	1
PSMC6	0.115633102226416	0.153657112172025	1	0.00975054847349993	0.131605460913742	1
PSMD1	0.0500949452272306	0.153346510053038	1	0.04484477821168	0.0703714952019503	1
PSMD11	0.240609080898596	0.123487849447351	1	0.142077037743006	0.0487505595809865	1
PSMD12	0.471996652560004	0.0543329630966771	1	0.676819813226353	-0.0693349366938194	1
PSMD13	0.402988337520857	0.019844335162253	1	0.00772105757173752	0.172340920687384	1
PSMD14	0.476812650020442	0.147793711353817	1	0.0639763656607944	0.0787095263041471	1
PSMD2	0.71555976327595	-0.00728257434751933	1	0.195489111451304	0.0664120386994452	1
PSMD3	0.00338407222489557	0.0550649867819482	1	0.391017707702864	0.0930463485744661	1
PSMD4	0.0361406991525736	0.138511396245708	1	0.00275785960916902	0.202685950543017	1
PSMD6	2.74939839764807e-05	0.262570122168629	0.671265618785776	0.156450525169515	0.0376015480036656	1
PSMD7	0.0158621978004287	0.0646363920740241	1	0.691985304440962	0.110480659706641	1
PSMD8	0.0489091165370492	0.0502590906176561	1	0.00155798683895179	0.244717376677537	1
PSMD9	0.00311871389277375	-0.122370634957968	1	0.191494087981347	0.0729876295787258	1
PSME1	0.00421127450405257	0.123562800311486	1	0.477924700730277	0.0579868782269384	1
PSME2	6.56549724877204e-09	0.427257993885376	0.000160296615328769	3.8590309813526e-05	0.258123130457967	0.942182414097237
PSME3	0.0572809006817531	0.0466369664235141	1	0.0136485686465033	0.0557649730494759	1
PSME4	0.0475833625808648	0.0222334919412324	1	0.906141688432987	0.00722414303487706	1
PSMF1	0.057104668735616	0.085088247112877	1	0.103701553187636	0.138836476563794	1
PSMG2	0.0590213910978603	-3.72593241257935e-05	1	0.189354453700305	-0.0202768865625309	1
PSMG3	0.854740076493731	0.00348490479129454	1	0.00212907719021765	0.103987190305068	1
PSMG4	0.803400817871667	-0.0227360009840993	1	.	.	.
PSPC1	0.00292088607246775	0.0910124906168754	1	0.415328298478743	0.0241555987145934	1
PSTPIP1	0.0184127573826272	-0.129167478991231	1	0.00183951140822381	0.128258809865322	1
PSTPIP2	0.0606534548212768	0.052133051617286	1	0.00939349604263292	-0.199734187341167	1
PTAR1	0.0510285357844139	-0.0956867781777926	1	0.0407571375554854	0.0190327592114788	1
PTBP1	0.00356992383534501	0.16700000105646	1	0.00961314312681244	0.0724854424730251	1
PTBP3	0.000776323717498349	0.313464123013876	1	0.458880972774604	-0.0984747165608677	1
PTCD3	0.0360317054347824	0.115198342159104	1	0.630800021909806	-0.114250089365236	1
PTDSS1	0.300403076661771	0.0240724523734221	1	.	.	.
PTEN	1.71373102753519e-05	0.18516078824142	0.418407430372716	0.0731614178643438	0.0347986829149519	1
PTGDR	0.0644648497669191	-0.187527414630987	1	0.0236026788744409	-0.0842526753514996	1
PTGDS	0.241932206655338	2.24679829880582	1	0.823764448996646	-0.73392456241147	1
PTGER2	0.0176446352523772	0.26406220158767	1	1.91310926605331e-05	0.333821483902557	0.467085627306916
PTGER4	0.00152101443325147	0.0862824392846511	1	0.0947487281309959	-0.154604079913631	1
PTGES2	0.576840515570281	-0.0194608245553858	1	0.800843667790078	0.0294923122355403	1
PTGES3	1.28672703235621e-05	0.390821833847233	0.314154404949768	0.000108305230286651	0.278495307153956	1
PTK2B	2.49000607139189e-06	0.182644769874255	0.060793498233033	0.0480989872806546	0.113527142347232	1
PTMA	1.55259248267227e-05	0.127289172451451	0.379065454644434	0.251924181539164	-0.137343212357917	1
PTMS	0.00393922957189513	-0.162520865767629	1	0.162190938841872	-0.0740456138631259	1
PTOV1	0.514968927217926	-0.0355251771416739	1	0.322772028444849	0.183317335643075	1
PTP4A1	0.776064329105676	-0.0537336673020191	1	0.464969324568118	-0.0789108499078968	1
PTP4A2	0.00144358160440869	0.18372573143125	1	0.00651890052939114	-0.106249115010063	1
PTPMT1	0.230055018587397	0.0445604204879353	1	0.00739090046667206	0.0707042028072266	1
PTPN1	0.156314904700457	0.111968785029365	1	0.261815096887478	-0.0540129265862164	1
PTPN11	1.67450466030494e-06	0.302959621400896	0.0408830312813451	0.000865481823326251	0.00481955352922037	1
PTPN12	1.43312956426785e-11	0.615586495810304	3.49898583115995e-07	0.000775499586674527	-0.050176150014845	1
PTPN18	0.0002157320977233	0.193354742221927	1	2.52840334429791e-06	0.1671189801823	0.0617309676510334
PTPN2	4.72200155651335e-05	0.22733472006287	1	3.99247492437395e-05	0.117292689458476	0.974762752785901
PTPN22	0.00452744802369909	0.1759748355489	1	0.000317890511460646	0.0307338446593922	1
PTPN4	3.71971749449682e-08	0.467555788695989	0.000908169026281399	0.02900264552059	0.108944070522152	1
PTPN6	0.00810065587350588	0.108997610929354	1	0.000236043086555973	0.183530362699161	1
PTPN7	0.105971753459055	-0.0867803640655314	1	0.492718835773741	0.0165577025770847	1
PTPRA	5.77756552382545e-10	0.346596927890948	1.41059262264198e-05	0.13380437550353	-0.019045587534837	1
PTPRC	2.7479786290493e-33	0.521333823259337	6.70918982282388e-29	4.87681734542485e-17	0.113173205992086	1.19067495488548e-12
PTPRE	0.0136516152679213	0.0928395786384376	1	0.536858875595879	-0.235831757297139	1
PTPRJ	0.00586153253496781	0.111344696293108	1	0.00473086911973071	-0.0577272539428824	1
PTRH1	0.590886638666013	0.0470240703603034	1	.	.	.
PTRHD1	0.0024241427815661	-0.259532852320506	1	0.587510670578037	0.0279933693623937	1
PTS	0.617266072365712	-0.00718405261712007	1	0.260762423876074	0.00680571153704557	1
PTTG1IP	2.15984602784529e-05	0.25145330511775	0.527326407698427	0.000761906064940667	0.136044622968519	1
PUF60	0.0251393147302756	0.13072928773723	1	0.00628693462962906	0.189651240310077	1
PUM1	0.0374065179626439	0.129897183946664	1	0.276797022686492	-0.0538991478632342	1
PUM2	0.0292534615502189	0.166838393310807	1	0.223383684968799	-0.0465781399402379	1
PUM3	0.651049196874494	0.179095478363493	1	0.54118056254115	-0.054817032853157	1
PURA	0.392465898828647	0.110356738551962	1	2.73251566758723e-07	-0.208651179970854	0.00667143700241421
PURB	0.0192192537675425	0.0205834765439471	1	0.472591410246286	-0.0815883536489866	1
PUS7L	0.588808724875217	0.143152461729643	1	0.68258725141347	0.0175127183986726	1
p_val	avg_log2FC	pct.1		avg_log2FC	pct.1
PWP1	0.372028191605884	0.0458872101360922	1	0.248188193444224	0.00804454757542072	1
PWWP2A	0.00183967975246	0.152273095783196	1	.	.	.
PXK	0.0951791823875409	0.160007505105602	1	.	.	.
PXN	0.209701287918851	0.0772617738620099	1	0.00865549343541064	0.0807262782790346	1
PYCARD	0.177468831498485	0.0273230641424258	1	3.30303832565711e-12	0.4754001780513	8.06436807209183e-08
PYCR2	0.714988858105396	0.0427355044088639	1	0.496542740665159	0.0790445167470565	1
PYHIN1	1.76275685580884e-20	0.599195785564985	4.30377086345728e-16	1.53075814214649e-12	0.188225105546345	3.73734600405066e-08
PYM1	0.193949819672683	0.0440328278294054	1	0.826493320384867	-0.00300125733037809	1
PYROXD1	0.400124882885518	0.0654157530052654	1	0.00163752843186718	-0.0380848072116765	1
PYURF	0.0595325159643466	0.0103479772242501	1	0.0942562540281901	0.0273762291928121	1
QARS	0.307700512281161	-0.0982051306554228	1	.	.	.
QKI	8.25434590182525e-06	0.274841574455364	0.201529855193064	0.585702290471108	-0.147146108261267	1
R3HCC1	0.535546723576996	-0.00271880995864171	1	0.951291605008642	-0.0231228684733042	1
R3HCC1L	0.0887738863759956	0.152187225162544	1	.	.	.
R3HDM1	0.315616914842414	0.100536497181365	1	0.0465088041479076	-0.00401572231345071	1
R3HDM2	0.0010593510876133	0.225945164632723	1	0.324428521344896	-0.0734090182358362	1
R3HDM4	0.214174237508043	0.0868276100063823	1	0.460235429674843	0.076376881425593	1
RAB10	0.000390213276239539	0.284383699584107	1	0.0011266180453762	0.138912229993257	1
RAB11A	0.389617306551369	0.0932373136294508	1	0.0168855053346741	0.135133725914941	1
RAB11B	0.0245673875258838	0.0840632001731136	1	0.112787752693079	0.168699881589173	1
RAB11FIP1	1.26164379970227e-05	0.166029400242141	0.30803033369731	0.00354038110974118	0.113303416924202	1
RAB11FIP2	0.133055522797359	0.0572612639701566	1	.	.	.
RAB14	0.827198062119444	0.111971499000869	1	0.10285432410569	-0.109395322681455	1
RAB18	0.514111577755873	0.0988622777252541	1	0.346294307219998	-0.0767962542038994	1
RAB1A	0.53087163203009	0.03392696049535	1	0.158756134788096	-0.20138527144967	1
RAB1B	0.345311536155967	0.0216590393198806	1	0.00185246258323272	0.131763394780001	1
RAB21	0.0971266311437076	0.120986459725912	1	0.97417822959907	-0.0736244876207271	1
RAB22A	0.00287739730737591	0.284074174101402	1	0.0574716675075224	0.0198239935298863	1
RAB27A	0.621719252714352	0.0282735641108778	1	0.376927886679313	-0.060010153488476	1
RAB27B	0.288269381170164	0.0846021255182278	1	.	.	.
RAB29	0.0188511133119465	0.324228996226379	1	0.145352669317108	-0.0145634665456409	1
RAB2A	0.0973371157019468	0.195694215054298	1	0.00845005523295025	-0.0218990531262417	1
RAB2B	0.281975670069716	0.114698595098341	1	0.0946088063918586	0.0493963587665338	1
RAB35	0.0336081713124965	0.143000577471595	1	.	.	.
RAB37	0.01530690411977	0.0391006850811626	1	0.0762777734451577	0.0291901302707772	1
RAB3GAP2	0.507465904800684	0.0190849292501267	1	.	.	.
RAB4A	0.533768945293027	-0.0586971650880419	1	0.615050219181792	-0.127364980569592	1
RAB5A	0.00320016475746414	0.0428035222386889	1	0.568611143614938	-0.03383309417691	1
RAB5B	0.0165723433012081	0.0953504547769695	1	.	.	.
RAB5C	0.166515540476018	0.00815326024965768	1	0.0761609262984531	0.111240245696643	1
RAB5IF	2.88950722454096e-15	-0.212447309201823	7.05473188871675e-11	8.05045051081688e-05	-0.316179302837078	1
RAB6A	0.188551335964265	0.0962408792745217	1	0.0318262884961475	0.0469429274500379	1
RAB7A	0.00343227830549161	0.154043304179568	1	0.00563393191508556	0.0477235347780247	1
RAB8A	5.2612298608354e-09	0.478299771101604	0.000128452927052296	0.00239970151754535	0.10661761335527	1
RAB8B	5.95125916108161e-06	0.448319907726088	0.145299992417807	1.22657409573045e-05	-0.0388320061342178	0.299468065472589
RAB9A	0.171323391726099	0.0700264053039847	1	0.347550447481612	0.0252438994679152	1
RABAC1	0.0219076165372776	0.0363423750849543	1	0.00820536122441283	0.179662854831258	1
RABEP1	0.0200403053325515	0.153392347137178	1	0.089912742478228	0.0602797825737593	1
RABEP2	0.001785556172699	0.0812550599818911	1	.	.	.
RABGAP1L	0.271765788367457	0.0696193804478119	1	0.0254060412026995	-0.0485046702505737	1
RABGGTB	0.405010403090247	0.0740473021398245	1	0.105869249237696	-0.126620494189744	1
RABIF	0.00486986769658327	0.116948748425569	1	0.41314386978382	0.0639198570422681	1
RABL6	0.772540438601196	0.0509490321663917	1	0.0287875574110167	0.00287177605868671	1
RAC1	7.09305531785254e-06	0.230047942190983	0.17317694558537	7.85192724129216e-08	0.236103625432175	0.00191704803596148
RAC2	2.32050023682681e-12	0.351757108898496	5.66550132821267e-08	7.96504788582053e-21	0.380975170325005	1.94466644132308e-16
RACK1	7.35915684431603e-106	-0.806874301710186	1.79673814353976e-101	0.00242020846206226	-0.409518290381458	1
RAD17	0.0576303542972101	0.155224445382752	1	.	.	.
RAD21	1.8295386416545e-05	0.35233921340475	0.446681859359947	6.37073990407863e-05	0.143595265577886	1
RAD23A	0.286991153933994	0.132799928848037	1	0.0206966549616191	0.0622385209089562	1
RAD23B	2.31632158628368e-10	0.45851682606358	5.65529915291162e-06	0.0116797079768179	0.0702401464246031	1
RAD9A	0.435022275525368	-0.0194709707451141	1	0.488621980720876	0.0299193683185495	1
RAE1	0.226866023300201	-0.0368072749217725	1	0.258014412641618	0.100380573465995	1
RAF1	0.000975128875812322	0.124886369769256	1	0.856887821182166	-0.0726865108921919	1
RALA	0.0916298763543985	0.116368638034151	1	0.609646816627087	-0.00679337086061099	1
RALBP1	1.74830901472217e-08	0.34301875327472	0.000426849645944419	0.000225253331075368	0.210339525606233	1
RALGAPA1	0.253085023160679	0.0839366849914524	1	0.42119236098601	-0.0773659878997525	1
RALGDS	0.00378412365924341	0.154481296050502	1	0.0401791634901163	0.0622550855897597	1
RALY	0.217288301923356	0.0455029517198871	1	0.550420573015074	0.122471088876248	1
RAMMET	2.34412514066883e-05	-0.018498403030109	0.572318153094295	0.753483977580275	-0.0103965068554526	1
RAMP1	0.021192586245667	-0.254906756317194	1	0.00846250245817677	-0.0599905006327934	1
RAN	0.0761658358225562	0.138776108307048	1	0.000395613328957594	0.247198080191159	1
RANBP1	0.259839106709023	0.0116214402372474	1	0.135738355016606	0.0675928209844521	1
RANBP2	0.000166896189035582	0.299703347946862	1	0.3268982945326	-0.204576668056972	1
RANBP6	0.00091782140474295	0.144224878347566	1	.	.	.
RANGRF	0.364226267870344	-0.113484128184083	1	0.0617108067732194	0.130801627391273	1
RAP1A	0.450449073515783	0.0943362809850747	1	0.255430948059447	-0.0869120003868515	1
RAP1B	0.107430220144164	0.455356728813641	1	3.96576944363751e-07	0.036896295152046	0.00968242609664099
RAP1GAP2	0.00298171481784555	0.086364100456929	1	0.241247265135069	0.0412696423898327	1
RAP1GDS1	3.03331577007135e-05	0.172358543794263	0.74058404526292	0.00684962249763956	0.0747402006288875	1
RAP2A	0.00888091590729739	0.366145981700728	1	0.0913996327683251	-0.00158690849848886	1
RAP2B	0.000487306958301398	0.272332237251383	1	0.120039701194538	0.0130637568874176	1
RAP2C	0.58424716180197	0.026178740627508	1	0.79600180935498	-0.0305349669444415	1
RAPGEF1	7.31696353414365e-05	0.32273413493236	1	0.730210313586484	-0.123444018708325	1
RARRES3	0.0207086164505161	-0.00166234266283238	1	1.92087712895437e-06	0.1670279921972	0.0468982151034211
RASA2	6.10887843136272e-07	0.354960891170742	0.0149148266901721	0.0128313376772669	-0.180271506293484	1
RASA3	4.20976563151849e-08	0.192825230292333	0.00102781427893524	0.00050208687603564	0.088842376555981	1
RASAL3	0.0619416709691822	0.00238458966167721	1	0.0966882313520405	0.114184030887093	1
RASGEF1B	0.0149691120710105	0.142192709342445	1	0.196242859844092	-0.282429101516729	1
RASGRP1	0.177811861978751	-0.0369918341072183	1	0.695192883539816	-0.0670352535378764	1
RASGRP2	0.0544550435139825	0.0882434389418484	1	0.653808811611377	-0.0507837531676307	1
RASSF1	0.0212694939271091	-0.0163452170587379	1	0.412455957561802	0.000182911414849274	1
RASSF3	0.00137682748219062	0.123386040685679	1	.	.	.
RASSF4	0.00026040948896518	0.490655952102759	1	0.0165211531921709	-0.0296298547105796	1
RASSF5	4.63611035853629e-06	0.308823063200633	0.113190634403664	0.000253647248360749	0.0551825162801702	1
RB1	0.00133945234951731	0.171863078719471	1	0.010906559451322	0.0723510276659396	1
RB1CC1	0.486104158582053	0.0570644863105703	1	0.503203284414704	-0.0310763504655922	1
RBBP4	0.000194066105722822	0.15128018982536	1	0.499588144225762	0.0712190796226203	1
RBBP6	0.662161362309729	0.0547298837062138	1	0.113038954787754	-0.132594243899248	1
RBBP7	0.979864040781512	0.0293240335892011	1	0.460467437459806	-0.0229079616312806	1
RBCK1	0.0116718726489937	0.231214894419627	1	0.0659039608214901	0.159494064588896	1
RBL2	8.00552860246231e-08	0.273951048829482	0.00195454980829117	0.54192559702212	-0.132609366884454	1
RBM14	0.838966942335432	-0.059913891453966	1	0.00943378088713997	0.170292993644399	1
RBM17	0.000417631390649701	0.148745239822124	1	0.243036911469078	-0.0302588619672721	1
RBM18	0.742788986065498	0.000349516240175818	1	0.350628705593305	0.020674081893753	1
RBM22	0.0637156333924699	0.217658486280179	1	0.255651573862967	-0.0334971841537631	1
RBM23	0.0142081059554337	0.0633440105260842	1	0.0944287555316375	0.0926757132563704	1
RBM25	0.143515641369706	0.0185508502383238	1	0.630008861336885	-0.183902899558042	1
RBM26	0.0013080820298141	0.174797894768163	1	0.622042331727013	-0.0581250055908825	1
RBM28	0.871161442980462	0.0903430851132327	1	0.0168704639176472	0.085658286856897	1
RBM3	1.00184587224863e-11	-0.271023512994938	2.44600669709503e-07	5.23384925282012e-16	-0.543026355271286	1.27784429507603e-11
RBM33	0.0764076460051104	0.0820064228929458	1	0.939850054746157	-0.0751579380371968	1
RBM34	0.0170171717902475	0.077151732307268	1	0.432825674162365	-0.0879045805609261	1
RBM38	0.00273838478497907	-0.0947021148843064	1	0.308040910899965	-0.0365701224838857	1
RBM39	4.76773913636649e-11	0.213636185827216	1.16404351014388e-06	0.452543886848725	-0.213841945882627	1
RBM4	0.35109524400482	-0.142581865895664	1	0.0192717064198143	-0.114356722087804	1
RBM42	0.410648685514801	0.0448600490283315	1	0.136701874965006	0.138236354070133	1
RBM43	0.73641861042124	0.0344218771788476	1	.	.	.
RBM48	0.0154312454277741	0.136566187470675	1	.	.	.
RBM5	0.4139441267134	-0.0599658588272191	1	0.046371072618462	0.0293044056689084	1
RBM6	0.000146958310814996	0.220868429381594	1	0.0598128081713278	0.1073622443339	1
RBM7	0.625621275383076	-0.021980762834146	1	0.100857079237256	0.0355976174333645	1
RBM8A	0.748361999530079	0.077962364543571	1	0.744558083757084	0.0474560740977128	1
RBMS1	0.421824527098786	0.0497644763775422	1	0.0322459856505804	-0.00869362949941399	1
RBMX	0.127235840859722	0.131077832595045	1	0.483726672069698	-0.200818582143558	1
RBMX2	0.377794110937644	0.00449941678903976	1	.	.	.
RBPJ	0.285123574898957	-0.0204480953507974	1	0.830098044313936	-0.00370217970193593	1
RBX1	6.12040998498478e-05	0.392249227424472	1	7.45899709362622e-12	0.345244536419225	1.82111414040884e-07
RC3H1	0.950168875734289	-0.0103824771416054	1	0.0126398651672991	0.0224011652641143	1
RC3H2	0.237263749193308	0.0675894935131341	1	0.644966511157658	-0.0588865521125678	1
RCBTB2	0.750747811771344	0.0681917944156623	1	0.085137374897573	-0.0496336858278898	1
RCC2	0.000397319486706195	0.209635900038784	1	0.000497539380471549	0.0833095289944654	1
RCHY1	0.315062781992883	-0.047537887946227	1	.	.	.
RCN2	0.538135356095869	-0.0517938888606204	1	0.802755531228894	-0.11129225043985	1
RCOR3	0.0184985498114339	0.0899077460354933	1	.	.	.
RCSD1	0.00128279680916023	0.13705750597689	1	0.371718592033029	0.00435723697732382	1
RDH11	0.194636759944561	0.102167455064964	1	0.0249388069221133	0.117205976000807	1
RDH14	0.734973652160149	0.0651617364839595	1	.	.	.
RECQL	0.0154221818396845	0.213974470881947	1	0.0106227821353498	0.0395452820821108	1
REEP5	0.176702261597807	0.05302855265817	1	0.247930006183734	0.153203514631992	1
REL	0.055755061002814	0.105110273106359	1	7.15272124983998e-05	-0.638246613611771	1
RELA	0.0081738244130098	0.166116171381084	1	0.895523805786228	-0.00795872500075911	1
REPIN1	0.0492972626090472	0.0264112238523684	1	0.53527409470986	0.0216034579667089	1
RER1	0.195041232360627	0.0539295171852234	1	0.61461944887744	0.0389148350759227	1
RERE	0.232491332269569	0.0232193278412035	1	.	.	.
REST	0.264564517019104	0.0624096908192406	1	0.787701813618202	0.00962903159240436	1
RETREG2	0.00316488555517454	-0.0113461539985387	1	0.554529745363886	-0.0423447333567723	1
RETREG3	0.134642154442873	0.0919957835612488	1	.	.	.
REV1	0.627672639646475	0.0760719820098587	1	.	.	.
REX1BD	2.28053137825324e-18	-0.0845266685244568	5.56791736000528e-14	6.79966225780922e-07	-0.216930528085473	0.0166013754024412
REXO1	0.0892520512347939	0.106963268624482	1	.	.	.
REXO2	0.422196751229624	0.0531509709968369	1	0.0056154030927722	0.233433711578375	1
REXO4	0.641390674138129	0.0358119921190004	1	0.376343851279761	0.0160267815789125	1
RFC1	1.04126911252387e-06	0.313022261409806	0.0254225853822704	0.243769306512262	-0.00579540981393134	1
RFLNB	1.21499405577032e-07	-0.138894205364595	0.00296640798716325	0.0680018557747405	-0.104947583284476	1
RFTN1	0.143482556015696	0.0754802490484074	1	0.0441811730837992	-0.0436712064512488	1
RFXANK	0.0144867336052496	0.137380525087842	1	0.0449895746094573	0.170685622582038	1
RGCC	0.0203334564318646	-0.1642939056496	1	0.00296091804254672	-0.305508591007845	1
RGL4	0.00357144886543799	-0.161993801600814	1	0.560659575095015	0.0505941305374464	1
RGS1	0.0503703913215418	-0.180961670257184	1	2.81375462100134e-05	-0.284541656562868	0.686978190717476
RGS10	2.25198220617907e-05	-0.425224454519374	0.549821455638621	0.0617456100955446	0.158669046680558	1
RGS14	0.910030661154335	-0.0189142594363267	1	0.322231487367367	0.0642330600902788	1
RGS19	0.12541632836879	-0.00389015656590641	1	0.41904580827457	-0.07599745427987	1
RGS2	0.870804682723976	0.120183634109165	1	0.00817290991085151	-0.727030596940161	1
RGS3	0.0132390604527076	0.198859939164039	1	0.53597962071591	-0.0809755892430103	1
RGS9	0.0241060706162989	0.219983195992827	1	0.148189916561381	-0.0643717852090457	1
RHBDD2	0.115451245697984	-0.0607588723597997	1	0.0552093545793348	0.0926983898779028	1
RHBDF2	0.643667582859336	0.0103183745260531	1	0.0728837593383852	0.0524618262620403	1
RHEB	0.15123121018886	-0.0109456450452041	1	0.911856290486835	0.0475347771807912	1
RHOA	0.00650399045646655	0.196083205538037	1	0.100376075409691	0.133296119718854	1
RHOB	0.0201658527002298	0.147573931491219	1	0.000536065697130956	-0.161048722214068	1
RHOBTB3	7.38825214799973e-06	0.142030852246369	0.180384176193413	0.0416158008860886	0.0738812363501015	1
RHOC	6.2625396085221e-05	-0.372234739107709	1	0.000561962552838184	0.0108614943633412	1
RHOF	1.13363092387666e-06	0.182321394739409	0.0276775990064485	1.63033933455659e-05	0.276286246226758	0.398047348531992
RHOG	0.0263991349775202	0.119381187694246	1	0.033300487760573	0.148621940397825	1
RHOH	0.0162736210860651	-0.23206434054519	1	0.000159330427445951	-0.114577038781478	1
RHOQ	0.00154063857632588	0.0634479821959142	1	0.513961440891349	-0.0804811016237791	1
RHOT2	0.487741808765394	-0.0365736249554842	1	0.383038920473587	0.0284946416448231	1
RIC8A	0.356120231775341	-0.0506632396776888	1	0.283250947621701	0.0832585591359964	1
RICTOR	0.00522895707639378	0.073491096576366	1	0.0955959977079766	-0.0264987693174883	1
RIF1	0.13675849476359	0.131840164803703	1	0.0251952510631634	0.156128272780534	1
RILPL2	0.657890465894644	0.031308107820504	1	0.0109659572936128	0.0520610284006066	1
RIN3	7.96640939466748e-08	0.276894199304371	0.00194499885370806	0.00618644952441733	0.119796089663093	1
RING1	0.0271896505916147	0.0603757198905547	1	.	.	.
RINL	0.00688623949610631	0.068263759391638	1	0.123778882895649	0.110256422099689	1
RIOK3	0.0157701167210045	0.0122872466473993	1	0.00798175606520883	-0.171939577523449	1
RIPK1	2.73412672449661e-05	0.15612077343696	0.667537039785849	.	.	.
RIPK2	0.556046567129213	0.00122896946814799	1	0.752391003852572	-0.0796260791821545	1
RIPOR2	9.30458396609225e-24	0.0240154006565954	2.27171417532142e-19	1.99352789465502e-06	-0.0768783080349384	0.0486719835480022
RIT1	0.0540562991132789	0.0590190411320444	1	0.192367104226531	-0.0180042147192052	1
RLF	0.0655127969571233	0.106725324323951	1	0.104851397485141	-0.228922975625798	1
RLIM	0.0252339190178683	0.0580085614676255	1	.	.	.
RMDN1	0.180168199626496	0.0792287003804748	1	0.00410233519890885	0.0805472967994526	1
RMDN3	0.43962896547148	0.0194364576526479	1	0.433794147499964	0.0520032537523537	1
RMND5A	0.171946359844374	0.0795425462256029	1	0.868012011643391	-0.0167103179738418	1
RNASEH1	0.771456219496768	-0.0403536896867229	1	0.19485809965346	-0.0629499149583574	1
RNASEH2B	0.341257362013137	0.117903884453314	1	0.969564707951712	-0.0159701714271123	1
RNASEH2C	0.00799583053563715	0.141968288917826	1	1.52773282993477e-05	0.212977845568662	0.372995970428573
RNASEK	0.0470472387467891	0.0127057753948268	1	0.88680547746861	0.0123256499517979	1
RNASET2	0.0043524785679585	0.080270410976242	1	0.271878844470356	0.235164415669106	1
RNF10	0.0115685473095111	0.128978131426571	1	0.24898400675107	0.0549101741517981	1
RNF11	0.17838035881604	0.117125043243928	1	0.63727760546356	-0.0247634498851754	1
RNF113A	0.0503741049900944	0.018513031526352	1	0.694312194532229	0.0101013405494236	1
RNF114	0.0407450562390546	0.0656023860667597	1	0.254630668568141	-0.023602301837734	1
RNF115	0.00684779305775455	-0.0207064109967822	1	0.294404344222905	-0.0969784727319111	1
RNF125	6.46358183445499e-05	0.201952418266305	1	0.000442556721617262	-0.0972064672257007	1
RNF126	0.0306952011381312	-0.0829743878415771	1	0.646794878089437	-0.0979409256685871	1
RNF13	0.0798249023033351	0.233563260272411	1	0.351515912078279	-0.010594704564139	1
RNF130	0.23305881964976	-0.141922255844889	1	.	.	.
RNF138	0.18907240425144	0.03287714622656	1	0.0438449144503933	-0.112840800915006	1
RNF139	0.101349688686213	0.00770199054967091	1	0.705348153230786	-0.119655517268385	1
RNF145	0.0274746545557438	-0.0236576092270648	1	0.22628830173044	-0.0595013135810399	1
RNF149	0.671064821570106	0.0577537851101569	1	0.198456168371867	0.00239140504044699	1
RNF165	0.00552151483877774	0.118165879608411	1	0.000358605525697	0.107618237293997	1
RNF166	0.00495557544218901	0.0530719514223057	1	0.726327401675582	0.0038637555283505	1
RNF167	0.384553342173449	0.0580547120612995	1	0.0108118144506245	0.311816962007269	1
RNF168	0.0170018844047742	0.168007309306493	1	0.586711342884633	-0.117343626989019	1
RNF169	0.0740141149664158	0.201404006271023	1	0.0333048315925729	0.066798482866192	1
RNF181	0.211846167146128	0.179943458066816	1	3.23708915516069e-05	0.234266161021119	0.790335317232482
RNF187	0.148450968530528	-0.0117725260598356	1	0.0205046141791436	0.199473627208762	1
RNF19A	5.01528467646168e-08	0.255113346099003	0.00122448175375812	4.46098501299823e-06	0.00155104575524789	0.108914949092352
RNF20	0.57750509104245	0.0805456255010077	1	.	.	.
RNF213	8.52021081194847e-23	0.666255013124935	2.08020946973722e-18	1.50561564756277e-10	0.0639303431423079	3.67596060352451e-06
RNF216	0.30102910381192	0.0779629370903883	1	0.390130799011359	-0.0317736419905431	1
RNF220	0.612597292894297	0.0220411504066004	1	0.163451208052878	0.00317081978622324	1
RNF38	0.000163558584877179	0.09660484705655	1	.	.	.
RNF4	0.140096149264174	0.0337295732724726	1	0.672791511778964	-0.0218329763893406	1
RNF44	0.00293688923833452	0.00549983765528816	1	0.754836020643833	-0.0104333374458149	1
RNF5	0.00946183636205656	0.249460493860028	1	0.34296423161152	0.09294522531032	1
RNF6	0.00951919433584549	0.219907895510905	1	0.226707613127624	-0.0430766975160607	1
RNF7	0.134497653064148	0.146152853186377	1	0.00725940279441848	0.115812015162847	1
RNF8	0.000117808728312667	0.250333209646395	1	1.72468859000088e-05	0.134982911835364	0.421082719248714
RNFT1	0.667062889288928	0.00917227091884615	1	0.000332320030174611	0.0753564005255183	1
RNGTT	0.0496513375481986	0.137813356879315	1	0.799914357604707	-0.0276531340391549	1
RNH1	0.00106740398919318	0.163268159599158	1	0.0901798702688817	0.0331881472741913	1
RNMT	0.000217703336148687	0.058787679717655	1	0.0290026771521089	0.00190601705489923	1
RNPC3	0.00011630981173069	0.153792567622081	1	0.175397669026732	0.0296018338338284	1
RNPEP	0.877998130132452	-0.017294708070883	1	0.177465609067832	0.105716722626879	1
RNPEPL1	0.0527535724815548	-0.0420693173824001	1	0.00443359285498711	0.189385012724746	1
RNPS1	0.0155693530435089	0.112691491072384	1	0.106990826216725	0.0221308979441357	1
ROCK1	0.000456278531813729	0.31560805152985	1	0.118523072380905	-0.0433849298337818	1
ROCK2	0.313905320818514	0.198803983640947	1	.	.	.
ROMO1	0.475055200623963	0.0626737045047082	1	0.0873758179155204	0.129094737464686	1
RORA	0.000117518274137618	0.334746936799595	1	0.737592974701576	-0.106016553065355	1
RP5-1171I10.5	0.00171909572822645	0.478112760723826	1	0.610074194590563	0.492056244891485	1
RP9	0.214541250522917	-0.0781757713768965	1	0.936943920021917	-0.0529403710132419	1
RPA1	0.895671308564725	-0.0187073711036178	1	0.677077665578737	-0.0889530098774758	1
RPA2	0.152881363459963	0.20050906446126	1	0.0377209278281842	0.181307552612801	1
RPA3	0.892574015951922	0.0826391449248194	1	0.00162526849293966	0.199091409463846	1
RPAIN	0.717860976544038	-0.0399289425781488	1	0.656985681780303	0.00599723701135924	1
RPAP2	0.044500679579805	0.10703934358239	1	0.961852443875932	-0.0792231443672492	1
RPAP3	0.0540026211503539	0.181850350023897	1	.	.	.
RPF1	0.972487339323535	0.0606298657366935	1	0.309152316762888	0.00671425845440243	1
RPIA	0.945630699978148	0.0264304662934368	1	0.89514071707486	0.000106380885102508	1
RPL10A	8.0144416457002e-40	-0.606650332734469	1.9567259277977e-35	9.54767649027089e-29	-0.325834047913296	2.33106521509964e-24
RPL13A	3.96195821662272e-16	-0.347319782370724	9.67312098588438e-12	4.96180279676836e-14	-0.390873876140427	1.21142415283099e-09
RPL14	1.12388497878592e-25	-0.37394319743371	2.74396517570582e-21	3.04776565659188e-29	-0.260707971022186	7.44111985056907e-25
RPL15	1.38013064045635e-33	-0.449896727134218	3.36958895867417e-29	1.98249767903594e-14	-0.198243244578614	4.84026808336624e-10
RPL17	9.9218225925272e-21	-0.454770559873891	2.42241298596552e-16	0.00238653553217663	-0.302908576270376	1
RPL22	2.59537275247593e-54	-0.75491349075619	6.33660257516998e-50	5.98941054966869e-14	-0.229581293184805	1.46231458570161e-09
RPL22L1	6.61162001969198e-14	0.788684878780943	1.6142270278078e-09	0.515788215761406	0.220152103397977	1
RPL23	1.10945366038116e-11	-0.284558003102975	2.70873111182059e-07	0.000903512847121346	-0.321423323640277	1
RPL23A	3.67287194833271e-54	-0.480234182696418	8.9673168618543e-50	3.59827209866865e-32	-0.350721610765523	8.7851813288995e-28
RPL24	1.15140102438787e-37	-0.504722252702086	2.81114560104299e-33	2.56349928132693e-17	-0.245828157111032	6.25878349535971e-13
RPL26L1	0.783591127528903	0.00855997379265278	1	0.00384441738225324	0.12894236030615	1
RPL27	8.95516455067409e-13	-0.237960845215797	2.18640342504708e-08	0.00136541675430995	-0.203303729570066	1
RPL27A	0.000667124545582362	-0.0497988554963924	1	0.747881926371898	-0.180602848317766	1
RPL3	4.72162163354947e-75	-0.723606911744204	1.1527839218311e-70	1.02092167602846e-43	-0.506157760101984	2.4925802720235e-39
RPL31	0.000141562742539247	-0.223259596274717	1	0.209176967284233	-0.0459610162439126	1
RPL35	1.38957019567479e-09	-0.179245092158562	3.39263563274e-05	1.29322248153367e-08	-0.136268304847639	0.000315740268866445
RPL35A	6.56886041156699e-27	-0.53839473215528	1.60378726948408e-22	5.23598808814469e-19	-0.170537506123549	1.27836649172053e-14
RPL36	1.54360073610591e-09	-0.206292406787196	3.76870119720258e-05	3.3243010716768e-14	-0.15452851289093	8.11628106649891e-10
RPL36A	1.28758136449325e-35	-0.563084926996557	3.14362990141028e-31	1.45349527993724e-08	-0.22881817827245	0.000354870872596678
RPL36AL	0.0126373859896323	-0.0665621447825395	1	0.846686970926685	0.0705711851346988	1
RPL37A	0.000402419652776548	-0.136485497348534	1	5.62328538060613e-09	-0.238091526945101	0.000137292512567499
RPL38	9.71494695447159e-05	-0.092271923224478	1	9.91556283091876e-08	-0.261766419471389	0.00242088466516882
RPL4	7.20543931311055e-22	-0.534066725957649	1.75920800829594e-17	5.27256022518084e-09	-0.254678853447389	0.00012872955789779
RPL5	2.51876816501523e-77	-0.755576398393868	6.14957247488469e-73	2.87896406522682e-36	-0.302055446580022	7.02899076525129e-32
RPL6	7.87356370306997e-37	-0.485822237174554	1.92233057810453e-32	2.28727198377282e-28	-0.252072545963363	5.58437454838135e-24
RPL7	7.11446044764601e-22	-0.507881071560285	1.73699551829277e-17	1.56570165669397e-08	-0.206525754814886	0.000382266059481833
RPL7L1	0.0632311180744352	0.142563519256389	1	0.390575869589896	0.0434707714140585	1
RPL8	4.50112714355438e-67	-0.606082144986717	1.0989501920988e-62	1.05903300644415e-29	-0.199003619332225	2.58562908523339e-25
RPL9	5.50080064636206e-47	-0.494478471673305	1.3430204778093e-42	9.12522366495246e-35	-0.451891574832989	2.22792335779814e-30
RPLP0	1.12910932977801e-27	-0.555690335871673	2.75672042865301e-23	4.08064494303736e-13	-0.150726852235045	9.96289462842572e-09
RPLP2	6.16294172156722e-49	-0.56423816307719	1.50468222132064e-44	2.09954001111017e-24	-0.321724024627409	5.12602693712548e-20
RPN1	0.0184931495214457	0.142591983391344	1	0.00605016158701623	0.00865366593989592	1
RPN2	0.0518842196790522	0.108702362711175	1	0.29829772828647	-0.00057160611097129	1
RPP30	0.0559724464161123	-0.00348128668509828	1	.	.	.
RPP38	0.0734942888507459	0.135995458880926	1	.	.	.
RPRD2	0.0029560141424821	0.127084190234278	1	0.125239689853456	-0.0117403810522043	1
RPS10	7.96950235501662e-86	-0.904729390447794	1.94575399997731e-81	5.29429655280389e-08	-0.337419545039981	0.00129260250336707
RPS11	3.60488396026934e-07	-0.189397422829908	0.0088013241889976	0.0168954353978356	-0.239227040553593	1
RPS16	1.4105085695939e-41	-0.46497003512334	3.4437566726635e-37	9.43477298616375e-14	-0.1943918652193	2.30349982457188e-09
RPS17	1.36956389050257e-12	0.149831929378752	3.34379023866203e-08	0.0187674242297985	0.298353351964494	1
RPS19BP1	0.0320700684226328	0.0736168431276747	1	0.52390621124179	0.0950186824224115	1
RPS2	9.3733389523095e-86	-0.730851728462774	2.28850070520636e-81	8.68652576678363e-53	-0.566387346621578	2.12081526596022e-48
RPS20	3.18829661907299e-05	-0.141087768090139	0.77842261954667	0.0267699401351334	-0.242176299015348	1
RPS21	2.91161122831251e-17	-0.507519045621565	7.10869881392499e-13	8.90948020846735e-14	-0.134569610680509	2.1752495928973e-09
RPS25	8.33066755665406e-19	-0.351073501177511	2.03393248395709e-14	2.52818685015195e-21	-0.245115004749392	6.17256819464598e-17
RPS27L	0.405948806166234	0.0555118787286806	1	4.53531498955236e-05	0.322934741106296	1
RPS4Y1	6.49134676969973e-09	-0.126143934389769	0.000158486231382219	9.66244253937923e-07	0.705307704983966	0.0235908534598944
RPS5	2.31238071126259e-43	-0.530845069793833	5.64567750654762e-39	1.51487798224783e-19	-0.298125235240527	3.69857459365807e-15
RPS6KA1	0.0210307777613784	-0.0313421004886589	1	0.00025481932236417	0.199142144357856	1
RPS6KA3	0.00475258929877715	0.164696500903074	1	0.435032697731378	0.0454524981161021	1
RPS6KB1	0.0306166181052596	0.127200199772011	1	0.866927235627359	-0.0936538199446371	1
RPS6KB2	0.00104572246930318	0.0832149833750991	1	0.00492692482532698	0.208877037534924	1
RPS7	4.15787178618715e-68	-0.622612435809139	1.01514439659759e-63	4.01194348957081e-30	-0.319380132066236	9.79516002978713e-26
RPS9	3.97201355864387e-25	-0.325175554354656	9.697671103429e-21	3.18269721281772e-12	-0.166256443295598	7.77055524509447e-08
RPSA	1.58305748472066e-51	-0.709097025034761	3.86503484894549e-47	7.57353898607989e-31	-0.237044639946203	1.8490795434514e-26
RPUSD3	0.481942010336814	0.0375584097731442	1	0.193627392889113	0.0809721399757475	1
RRAGA	0.353128708996392	0.068044091908549	1	0.00380426181283023	0.15676101504318	1
RRAS2	0.000542214892044478	0.20359645355191	1	0.0663408709463665	0.025496743816256	1
RRBP1	2.45312187448351e-08	0.343735836874675	0.000598929705655149	0.145764667010082	-0.0138261891751019	1
RRN3	0.269197996412732	0.111403160626969	1	.	.	.
RRP15	0.0116992469984072	0.149568270629938	1	.	.	.
RRP1B	0.680492772981697	-0.0351215605944198	1	0.29515406146318	-0.00617162451533376	1
RRP36	0.280596680886955	-0.0110591481220083	1	0.384840253323007	0.00917572966009939	1
RRP7A	0.385987575965513	0.195937309250602	1	0.565738372027445	-0.0239931298480837	1
RSAD2	1.24431572657035e-05	1.04390109655096	0.303799684642151	.	.	.
RSBN1	0.00400049747401109	-0.0299787399688404	1	0.33878180529961	-0.00482567312801518	1
RSBN1L	0.000219053866258174	0.294340356479882	1	0.0181398216619701	0.133806737117986	1
RSF1	0.753496554514387	0.0598205481198539	1	0.422261083939893	-0.115769050772794	1
RSL1D1	0.00544774022076675	0.198119504830342	1	0.738594904661591	-0.0878751359137221	1
RSL24D1	0.167756567879124	0.0171109565680849	1	0.0694594610825342	-0.187230516232316	1
RSRC1	0.00617706425337832	0.196975895529053	1	0.823262031547222	-0.0764473193139422	1
RSRC2	8.48654996982557e-07	0.329238957449909	0.0207199117513291	0.691264233039057	-0.233534768875784	1
RSRP1	5.10202505575642e-07	-0.394865651200482	0.0124565941736293	9.54751294960391e-06	-0.420993208596855	0.233102528664579
RSU1	0.000419948949187718	0.058195922929222	1	0.0415720972585491	0.0812416140938269	1
RTCA	0.452013431243611	0.0414856753349085	1	0.440328366276891	0.0410553055562978	1
RTCB	0.294320774850977	0.0665392660674444	1	0.574103692127886	0.0447388045659148	1
RTF1	0.0190144305336978	0.087185081815677	1	0.0215502613908671	0.000737887490875	1
RTF2	4.19307029851576e-10	-0.0207160277633271	1.02373811338262e-05	0.0805539009254983	0.0018125481579192	1
RTN3	0.00180656208443905	0.156606757017991	1	0.0239479757586699	0.213274900071407	1
RTN4	0.228041071339478	0.14736237970703	1	0.212116239793156	0.0666082182565022	1
RTRAF	5.18060976690212e-21	-0.226849908967624	1.26484587458915e-16	0.046630925422891	-0.043420193541287	1
RUFY1	0.00233488860862091	0.0355903708109695	1	0.00271458732560039	0.158313583089023	1
RUNX1	0.185172065019755	-0.0581035946305369	1	0.276317915678875	-0.129101725823216	1
RUNX3	4.96620024049675e-16	0.28388821647801	1.21249778871728e-11	0.00272330724833276	-0.0626847147431353	1
RUVBL1	0.60481263363529	-0.000406718416809726	1	0.444395570497257	0.0149397360346186	1
RWDD1	0.374074552508499	0.0447116273621826	1	0.895857602991179	-0.0431071376231253	1
RWDD4	0.641178879894736	0.0313961059409703	1	0.531784228974498	-0.0447512210581872	1
RYK	0.675073288954627	-0.0252334631180969	1	0.345218122904421	-0.0134148285635989	1
S100A10	0.00668330903544013	-0.132046963453181	1	9.99301405982585e-06	0.682119376993299	0.243979438270648
S100A11	2.34053334188488e-21	0.86704293025889	5.71441215421193e-17	1.70832173565579e-33	0.980525049738696	4.1708675176036e-29
S100A6	0.00149929218505375	0.149139613047294	1	9.54998100654189e-07	0.0253057258814806	0.023316278627472
S100A9	0.00350203378041189	-1.44878524556476	1	.	.	.
S100B	1.81714724351096e-20	0.0350793726837113	4.43656499503201e-16	3.5337295316927e-14	1.33446984594726	8.62760065162772e-10
S100PBP	0.00228244777656502	0.0526982454283097	1	0.174406474300824	-0.0147057101630246	1
S1PR4	0.000761861106790637	0.0945575950488535	1	5.52736875165639e-11	0.441066804486405	1.34950708071691e-06
S1PR5	2.79027256031291e-12	0.430110485604817	6.81245045600397e-08	0.00627042236354215	0.00360363815068343	1
SACM1L	3.57291280041217e-08	0.211120535853884	0.000872326660220632	0.345475177552207	0.126801103519383	1
SAE1	0.16212648591609	0.0921565213745512	1	0.0730872702792851	0.0360491230841438	1
SAFB	0.0142556837223278	0.198006024962263	1	0.332222361644194	-0.0361305193521275	1
SAFB2	0.510946471222097	-0.0341934978352751	1	0.00127765303847655	-0.0409641102696827	1
SAMD1	0.00060182297996319	0.0931442459373448	1	0.115686489064615	0.109293684880672	1
SAMD3	1.92287397740575e-06	0.27908475657435	0.0469469681583613	0.000347843481422051	0.230874669929005	1
SAMD9	3.32655623674508e-27	1.29667914369829	8.12178705201311e-23	8.73785646068357e-06	-0.0031547019310878	0.213334765487589
SAMD9L	1.34887064836369e-26	1.14777847306589	3.29326768797995e-22	0.00720182455133229	0.165454484584346	1
SAMHD1	0.000141492602211868	0.150697623115587	1	5.22091096940686e-12	0.245588806049011	1.27468541318069e-07
SAMM50	0.0758307158632254	-0.135773402007111	1	0.545601441362366	0.0347336046605107	1
SAMSN1	0.268038024063472	0.102987642349428	1	0.904009440110348	0.0334566989601425	1
SAP18	0.101894085721472	0.129020666263855	1	0.0224054067223073	0.0439772613704625	1
SAP30BP	0.118013491620593	0.148181946752653	1	0.185776626020609	-0.0762194548200964	1
SAP30L	0.0167862836967645	0.136096746556257	1	.	.	.
SAR1A	0.00028130342708939	0.183839912911596	1	0.091718580561509	0.112183972357689	1
SAR1B	0.178467984190936	0.0630578680816641	1	0.396636318276635	0.0589730709605253	1
SARAF	0.044270943142393	0.0304561297396146	1	0.33068905526939	-0.0392086393140572	1
SARNP	0.816548826164295	0.0497049856842494	1	.	.	.
SARS	8.80146430370041e-10	0.448253072629024	2.14887750974846e-05	0.0610343620104436	0.174230210208495	1
SART1	0.849507948623344	-0.0289717600673132	1	0.16071175106752	0.05190539786482	1
SART3	0.193344305612568	0.0899007320822755	1	.	.	.
SASH3	0.000664923424838229	0.160825775129605	1	4.04511430593977e-05	0.206069856908714	0.987614657795195
SAT1	0.13584353519491	-0.0560691502511315	1	0.215832233136933	-0.0043022427063284	1
SAT2	0.0148281086237588	-0.170236081864653	1	0.0778056033331256	0.0425711784352668	1
SATB1	0.739417084259037	-0.068839029066252	1	0.366423148795664	-0.0151325228657107	1
SBDS	0.023368166310454	-0.00878620235848926	1	9.06579987347043e-12	-0.579869748923639	2.21341503910781e-07
SBK1	0.0162306798739099	0.130864335382501	1	0.0258149586062776	0.10656727645325	1
SBNO1	0.0250678383420526	-0.0355179362123599	1	0.810464506911368	-0.0409283508473871	1
SCAF11	1.13382594879382e-06	0.380677093360029	0.027682360539801	0.0197033834165597	-0.0292566785467763	1
SCAF4	0.168600341091903	0.0291075100486925	1	0.0527601482671917	0.0291513373739994	1
SCAF8	1.25192062465492e-05	0.168548153888836	0.305656420509498	.	.	.
SCAMP1	0.277063042526787	0.0690877683170261	1	.	.	.
SCAMP1-AS1	0.273072665072631	0.0504717498055316	1	.	.	.
SCAMP2	0.926592768391511	0.121936017544011	1	0.000712272673548221	0.112970119421752	1
SCAMP3	0.597534151052673	0.0578291824237396	1	0.00898379069552241	0.126291101524182	1
SCAMP4	0.428965393145344	-0.0718466916922653	1	0.826046372302276	0.0422957781344928	1
SCAND1	0.194371219552325	0.0951160018734731	1	0.000136209272728585	0.208260136299067	1
SCAPER	0.503934882237913	0.136964191247853	1	0.416967774768615	-0.073753326620594	1
SCCPDH	0.652874623491435	-0.039280758974774	1	.	.	.
SCFD1	0.149065257262105	0.0903217782404993	1	0.0810196548662427	-0.000237621082528561	1
SCLT1	0.000626136815227098	0.0712305867337046	1	0.00536652974672799	0.119764927411586	1
SCNM1	0.354161275520797	0.0209861107156729	1	0.177636223951652	0.054189767486532	1
SCOC	0.234313096662916	0.116527583726781	1	0.118604086572181	0.0718451650503651	1
SCP2	0.117673346887847	0.163048407243292	1	0.0436804078391735	0.0362361670239983	1
SCPEP1	.	.	.	0.639694840544347	-0.105557552391367	1
SCYL2	0.00678024849016539	0.148690542146293	1	.	.	.
SDAD1	0.0544875933667989	0.16891309730925	1	0.000436912494951989	-0.125296914974139	1
SDCBP	0.798414791713109	-0.0540302770934235	1	0.11171291216555	-0.0614545311280505	1
SDE2	0.701359151948026	-0.0316214831676205	1	0.772236976541888	-0.012190962634249	1
SDF2	0.085420642280986	0.0785967022614396	1	0.000181636564128718	0.216428950747164	1
SDF2L1	0.0132948134068833	0.367426608898743	1	0.0823745600212719	0.218756803856865	1
SDF4	7.95690871614668e-07	0.267218825072327	0.0194267926304721	8.29316045521096e-08	0.227001656669775	0.00202477512513975
SDHA	0.0128059923484873	0.0677122391203152	1	0.918549582644828	-0.00477743739924374	1
SDHAF2	0.293821044466292	0.033031374027844	1	0.0237664000059017	0.160289255283792	1
SDHAF3	.	.	.	0.0626115666950159	0.11644303537925	1
SDHB	0.464870405623836	0.125210888543389	1	0.0887782791522229	0.145169528317979	1
SDHC	0.0491678208721761	0.121506391468104	1	0.811742823593712	0.0762406843763146	1
SDHD	0.492256102443317	0.17886101470343	1	0.116216135163393	0.17983579780001	1
SDR39U1	0.512330564941047	0.0288430529195874	1	.	.	.
SEC11A	0.00249454312347285	-0.0283730942790024	1	9.25486311907439e-05	0.155748278216342	1
SEC11C	0.0411131376604696	-0.0647389887393188	1	2.31166174036626e-05	-0.199966449576453	0.564392213910422
SEC13	0.656715213550407	-0.0150059687553925	1	5.64873267158778e-05	0.130582762392182	1
SEC14L1	0.0172695857365567	-0.0124548674547785	1	2.62752403876174e-08	0.0870045264833502	0.000641509994063679
SEC22B	2.98617356506019e-05	0.208726723411237	0.729074275909444	0.0111003651355	0.0916351661068381	1
SEC22C	0.0573922646178129	0.0826387631783265	1	0.0398676875472563	0.00789454225351316	1
SEC23A	0.200421218693335	0.0682385090343704	1	0.0147324412941248	-0.0939513903109876	1
SEC31A	0.0015152220666689	0.136935176976812	1	0.183659646060279	0.0469990767200565	1
SEC61A1	0.0408156496003956	0.104394178661086	1	.	.	.
SEC61B	0.0251827389995879	-0.0565754536946041	1	8.22432938963719e-06	0.149442861101203	0.200797002047992
SEC61G	0.0662291292397667	-0.0222869435393571	1	0.000177127764030791	0.219594332815434	1
SEC62	0.00394535695049835	0.19036792317922	1	0.859170714076532	-0.0557142075283859	1
SEC63	0.0280186130802072	0.0921553043072629	1	0.00411415941359447	-0.0633566183571481	1
SECISBP2	0.0197859688121886	0.142078120916415	1	0.807852443266254	-0.094815155975014	1
SECISBP2L	0.315654704011828	0.0297132395834383	1	0.806277119545711	-0.136123647238962	1
SEL1L	0.213075132595267	0.116777666028483	1	0.296555372045466	0.0387860145532416	1
SELENOF	3.03640536486529e-10	0.100986272533768	7.41338369831861e-06	0.00533526682263268	-0.196141126468085	1
SELENOH	4.85069567816201e-15	-0.231890994258923	1.18429734982326e-10	0.0511274933097197	-0.0532943406811652	1
SELENOK	6.21664483267428e-23	-0.0930950195102851	1.51779383589743e-18	5.18240181153238e-07	-0.211997486836168	0.0126528340228563
SELENOS	4.00996190306802e-09	-0.00674620029155326	9.79032198634058e-05	0.0802812110469543	-0.122873176368259	1
SELENOT	6.15499358789741e-12	0.0748098543009963	1.50274168448515e-07	0.433017027170655	0.018052983965148	1
SELENOW	4.19313065351324e-36	-0.164692175377712	1.02375284905526e-31	4.87016749401684e-09	-0.220882341088204	0.000118905139366421
SELK	0.00168111718263523	0.493606526131436	1	0.602809082426288	0.507356765656758	1
SELL	0.0412110391155358	-0.230606826820917	1	0.0428957960292115	0.151128925759179	1
SELPLG	1.53540098693109e-06	0.30108201040192	0.0374868150959227	2.92570276786804e-12	0.31459236806327	7.14310330774982e-08
SEM1	1.44917453222444e-07	0.030536188826233	0.00353815962042597	0.0803294502452504	0.153330375661392	1
SEMA4D	0.00322696469751019	0.265266578478094	1	0.0130421800551898	-0.00796562019629488	1
SENP5	0.115314433886594	0.099294595094219	1	0.640158985036277	-0.0737773193438164	1
SENP6	0.00181510721607783	0.260271575124962	1	0.027378048565222	0.0450081917356975	1
SENP7	3.32041166487592e-06	0.286871048314055	0.0810678507979455	0.0444801038748951	0.0108474758006328	1
SEPHS2	0.0337825696470431	0.0898609269696934	1	0.337153264107287	-0.0140407851432421	1
SEPT1	0.247944103741957	-0.140719732533337	1	0.85786061000848	0.0351057792193805	1
SEPT11	0.00027706863189231	0.177880703851913	1	0.000115787323006349	0.132961535034187	1
SEPT2	7.37885862564583e-06	0.220866189161574	0.180154833345143	6.82914554030588e-05	0.110524239222985	1
SEPT6	0.182140780521788	-0.144937371246566	1	0.190164245369249	-0.0269505560005712	1
SEPT7	3.3205922430558e-10	0.35517488152819	8.10722596142072e-06	9.80784731423492e-15	0.121064804289134	2.39458592177046e-10
SEPT9	0.232998161186928	-0.0377372257625701	1	0.51545136088196	0.00348399409680766	1
SEPW1	.	.	.	0.584985340627508	0.745093419296714	1
SERBP1	0.00039965941357949	0.334116421015068	1	0.00129631991128876	-0.0147582545340987	1
SERF2	0.00821948055147639	-0.0437174788955206	1	3.17923048267884e-08	0.264846009911159	0.00077620912234604
SERINC1	7.63803423546115e-05	0.296225416240358	1	0.264843636190776	-0.0909018188034008	1
SERINC3	0.00121250445085335	0.180462919809886	1	0.0272155689659027	0.0924416415176574	1
SERP1	0.255353631064835	-0.0155447756484945	1	0.194686162338736	0.0238101189212099	1
SERPINB1	6.82568512380582e-06	0.279615643982428	0.166649102297719	0.000569479427402707	-0.0319931174424699	1
SERPINB6	0.069054904162265	0.0805672702809732	1	0.621947991290855	-0.201890177769455	1
SERPINB9	0.0098084433418157	0.179632582874469	1	0.23517316119199	0.0299201244357421	1
SERTAD1	0.0312753231470584	-0.0599345896175127	1	2.91511900584302e-05	-0.438814615470242	0.711726305276574
SERTAD2	0.014466853004945	0.0727304425776879	1	.	.	.
SERTAD3	0.00613901899588371	0.0849179089050627	1	0.475642807754211	-0.0212171845640029	1
SESN1	0.248677631923791	-0.020676500467926	1	.	.	.
SET	5.48701864689841e-13	0.314078506230988	1.33965560264025e-08	0.00098722536958884	-0.0266064740161052	1
SETBP1	0.0446286152976464	0.177526430079894	1	.	.	.
SETD2	1.07678764265659e-09	0.403670413616316	2.62897702954606e-05	0.13889876994665	-0.192639223338577	1
SETD3	4.10442977050617e-05	0.210664598985516	1	0.28735751797112	-0.00355222836593638	1
SETD5	0.0947435944539016	0.11488410848175	1	0.0529361800982777	0.0651431458452896	1
SETX	7.33949504676841e-13	0.58824715457739	1.79193771566851e-08	0.000164836920275353	-0.0967167299855251	1
SF1	3.20342118032484e-06	-0.206937954787158	0.0782115281176309	0.00207725150545655	-0.159078371348092	1
SF3A1	0.00520521003690416	-0.0149056570967503	1	0.231893109929667	-0.0253226437217982	1
SF3A2	0.00378247056024484	0.0606932215678919	1	0.263688979272323	0.048014466591074	1
SF3A3	0.00267158999572856	0.108836628209418	1	0.770019666905843	-0.0101809206135364	1
SF3B1	3.89139937404729e-05	0.256278767386106	0.950085157173645	0.0181827913882654	-0.151372488256096	1
SF3B2	9.50403543068823e-07	0.192038476269132	0.0232041025040253	0.645144186075433	0.0886740755555011	1
SF3B3	0.068410487794524	0.050063296564122	1	0.0838593556807079	0.0710086514024375	1
SF3B4	0.00892428380893485	0.0776461692111871	1	0.0513340135088826	0.0870233428204304	1
SF3B5	0.0786252361760092	-0.195472190601996	1	0.0367056069898615	0.192854276020578	1
SF3B6	0.257391116739766	0.0435756863868204	1	0.001479598343764	0.21265909214441	1
SFI1	0.00100434645572056	0.004045767921601	1	0.0284964527126518	0.139962281513614	1
SFMBT2	0.0273677076503076	0.0509465999702191	1	.	.	.
SFPQ	0.0812396307422221	0.097024350760083	1	0.981068394975585	-0.189169367238559	1
SFSWAP	0.633064136643924	0.0363631007346754	1	0.579837230712561	-0.0599300107582756	1
SFT2D1	0.000316648855842787	0.317295287657218	1	0.681894901517106	0.0876190023549177	1
SFT2D2	0.076967713716506	0.0298152383493862	1	0.273479958222096	-0.0475244365372405	1
SFXN1	0.196767467361621	0.0426921534691557	1	0.110435522904328	-0.0608374902339622	1
SGF29	.	.	.	0.188430211952721	0.0900732612196237	1
SH2D1A	0.634878343979934	-0.0693822622824456	1	0.0920355749435883	0.0336373358736385	1
SH2D1B	6.97744914283325e-15	0.52473947721904	1.70354420822274e-10	1.69410142635241e-06	0.255119372527891	0.0413614863243941
SH2D2A	0.0765524145194492	0.156009134558478	1	8.03182740106801e-11	0.419734266979469	1.96097065997075e-06
SH3BGRL	0.154715664738469	0.109069293243198	1	0.424544862918745	-0.130980882900072	1
SH3BGRL3	0.206297672396576	0.0129294345486164	1	2.65673303797275e-09	0.314451325473763	6.48641371221047e-05
SH3BP1	0.475426334657871	-0.0861610285643115	1	0.118682646474739	0.0771501129058407	1
SH3BP2	0.0398385151537875	0.0504933528388531	1	0.0033541439384873	0.159742625645616	1
SH3BP5	0.322968324840221	0.0474573324509204	1	0.240553570096866	-0.194669766884357	1
SH3GLB1	3.54065334730351e-09	0.402855812659678	8.64450514744152e-05	0.000834902822932875	0.178685147155248	1
SH3GLB2	0.275771336758622	-0.106233683085017	1	0.155756345863143	-0.0543541173541082	1
SH3KBP1	8.24538988598438e-09	0.339399188958942	0.000201311194066309	4.11861820001066e-07	0.0732462950515009	0.010055606335326
SHARPIN	0.857529613657337	-0.00986076288468862	1	0.571256468364591	0.00732295640390934	1
SHISA5	5.42796565408934e-05	0.435408135642554	1	0.000611649708660481	0.358723333182434	1
SHKBP1	5.31128074194886e-08	0.0997221030261136	0.00129674919314681	0.00696239855314608	0.165167930872977	1
SHOC2	9.98369564745512e-05	0.325076453099979	1	0.00261089280562714	-0.00878448216797834	1
SHPRH	0.00511897234456432	0.146531707740898	1	0.504572190894527	-0.0507129485596955	1
SIAH2	0.261941441682031	-0.0732521959000635	1	0.0215192949451358	-0.0138165303724652	1
SIDT1	0.0314771051484165	0.098907204595931	1	.	.	.
SIGIRR	0.391182748451424	-0.00878221729210193	1	0.6327553098509	0.0996252524437897	1
SIGLEC7	3.08560011416687e-06	0.239274862863489	0.0753349267873841	7.90394462750449e-05	0.154876200775701	1
SIK3	0.0411184800962369	0.0418828099394432	1	.	.	.
SIKE1	0.045968650948785	0.109883739616455	1	0.0427645008880814	0.0564557246113832	1
SIL1	0.421497972856615	0.0452002818473582	1	.	.	.
SIN3A	0.156447421792194	0.0247761030517248	1	0.106738934822984	-0.0190647802961619	1
SINHCAF	0.00142110310670814	-0.0444325217932472	1	0.198849864204664	-0.093972731729871	1
SIPA1	0.000750428052739184	-0.0765833418562152	1	1.65945617948901e-05	0.165190220144388	0.405156226222243
SIRT2	0.0665060098056122	0.00447308613347963	1	0.000140036960116704	0.147585355031182	1
SIRT7	0.489787382772963	-0.0320689357981025	1	0.000107259757931502	0.21422795141051	1
SIVA1	3.8028119566859e-05	-0.164457055192804	0.928456539224863	0.0462558777121308	-0.104983520599658	1
SKA2	0.484457549405939	0.11788722752291	1	0.0136273768864796	0.168777112385195	1
SKAP1	0.00034677727060251	0.0892377946382539	1	0.0582857830595594	0.0685096455028331	1
SKAP2	0.397189627699535	0.0282878182721786	1	0.300164633702501	-0.0727474650843547	1
SKIL	0.413708371282315	-0.0141400239691951	1	0.0405878151354891	-0.141250168160787	1
SKP1	0.384585677292615	0.0769662513899827	1	0.547421308763674	0.0178620467500648	1
SLA	4.14537161878566e-06	0.355459683043577	0.101209248072652	0.0832510539530323	-0.237892021068649	1
SLA2	0.29811229861405	0.0150240443389701	1	0.00784241704833365	0.085366691440779	1
SLAIN2	0.0129425956839378	0.241583873223971	1	0.935707422733494	-0.0745909806005254	1
SLAMF6	0.00280771998741349	0.25208530209866	1	0.193387718032348	0.0769167802716164	1
SLAMF7	0.0130461852829157	0.375924337846881	1	0.00016092636265097	0.0740208639253662	1
SLBP	0.29213347661895	0.0498320338390664	1	0.332018663346871	0.0854263214118787	1
SLC15A4	0.0320518971701373	0.229730765417309	1	0.9957694798906	0.024202773411935	1
SLC16A3	0.050237982643914	-0.0468156002812968	1	0.0818745133120678	0.102459250124088	1
SLC16A7	0.0244837600359595	0.105749854174208	1	0.0559289981336107	-0.0183164887194168	1
SLC1A5	0.000207216505578468	0.166591626926248	1	.	.	.
SLC1A7	0.167610982601019	0.240855474143151	1	.	.	.
SLC20A1	0.0121173486171163	0.134249722741825	1	0.0193266613956491	-0.149549858541822	1
SLC25A1	0.0156888202557718	0.0864459592923983	1	0.702536181641465	0.0417305649741057	1
SLC25A11	0.11070561049758	0.00891304631086809	1	0.200626940540827	0.126655714311669	1
SLC25A20	0.0892928926761021	0.0314594354064859	1	0.218917124977972	0.0301084608062367	1
SLC25A24	0.110209714886019	0.110331580498353	1	.	.	.
SLC25A26	0.295488273310611	-0.0310506053134972	1	.	.	.
SLC25A3	1.94375424054934e-05	-0.235184739727854	0.47456759783012	0.00618322760338701	-0.0532876958788389	1
SLC25A36	0.000603020540699861	0.0906405007037657	1	0.406035178227209	-0.0401174521679281	1
SLC25A37	.	.	.	2.67724958247578e-07	0.585134396547846	0.00653650485561462
SLC25A38	0.152398660738846	-0.110864786856749	1	0.173568965982187	0.00725046568820764	1
SLC25A39	0.257916942827997	-0.131883185711183	1	0.022166332361231	0.200440054650585	1
SLC25A42	0.857038087456015	-0.105512037007333	1	0.836974976697445	0.0334096710518841	1
SLC25A45	0.00475751793973248	-0.208808449885674	1	0.889891631377674	-0.0851278954109126	1
SLC25A5	0.303348698584455	-0.200468792567793	1	0.0262605488072028	0.0678348653548475	1
SLC25A6	0.0011360831195865	-0.333632409227934	1	0.0257967026140144	-0.154574733656598	1
SLC27A3	0.0394509207604251	0.0632749930224771	1	0.0587816011780971	0.0438743306339722	1
SLC2A3	0.0187548936036349	-0.133775569068085	1	4.09901580367224e-05	-0.436239647809677	1
SLC2A4RG	8.17399211209108e-05	-0.157014799659549	1	0.0264188022320338	-0.162662500677566	1
SLC30A7	0.0274334599295323	0.0670899526250845	1	.	.	.
SLC35A3	0.699246395278214	-0.079150558394471	1	0.281321400913856	-0.123248710903141	1
SLC35A4	0.165685705558096	0.116011867943749	1	0.0956762217303183	0.0924452152641297	1
SLC35B1	0.0356298309233959	0.0981704731569314	1	0.299829004604613	0.155794125813204	1
SLC35C2	0.07820008470247	0.0601041732850454	1	0.446740554157526	0.0762989268142361	1
SLC35D2	0.259102314934271	-0.142778958094631	1	0.250047626210062	0.0977663648313799	1
SLC35E1	.	.	.	0.370048015820701	-0.115471843596033	1
SLC38A1	0.0573284827645056	0.22232843305959	1	0.362680009803243	-0.177115789773051	1
SLC38A10	0.483332263766025	-0.0141495083338956	1	0.0217813082797847	0.100536795124579	1
SLC38A2	0.0044332080647801	0.0187841710578897	1	0.62744772077802	0.0431409832577518	1
SLC39A1	0.0711413745657401	0.122074982195315	1	.	.	.
SLC39A10	0.0653473722314067	-0.0124896585248816	1	0.0392869394812587	0.0809532902984803	1
SLC39A7	0.407867808425908	-0.0974904896432528	1	0.626363729304582	-0.0234616200245375	1
SLC3A2	0.846812601168209	0.035234651599827	1	0.358266968716666	0.0468456081854508	1
SLC44A2	1.32782553299656e-05	0.169841442724749	0.32418860388111	0.00158695447223907	0.100141534093642	1
SLC4A1AP	0.00700626166921214	0.131077061656042	1	0.304990859836846	-0.0186887125446265	1
SLC4A7	0.00187059646611266	0.117711465177818	1	0.173403013791159	0.0545088632457977	1
SLC50A1	0.152499862786733	0.0127703953309647	1	0.422646537087606	0.0568517738892964	1
SLC52A2	0.501118748516474	0.0185001031683862	1	0.00648916836100042	0.161012517922859	1
SLC5A3	7.54182615488237e-08	0.2447270352308	0.00184133685571453	7.41804639305114e-08	0.35188542946391	0.00181111602686344
SLC7A6OS	0.00265418594707344	0.136657765456836	1	0.0288240012005636	0.118591161530607	1
SLC9A3R1	0.119460080618157	0.283444117618017	1	0.000157101361674651	0.106931895940109	1
SLCO3A1	0.432684785544582	0.0820579894473475	1	0.93079940475628	-0.0170110865149666	1
SLCO4C1	0.000132678839621631	0.206289303645975	1	.	.	.
SLF2	0.0329815976027116	0.229339194205382	1	0.00012164990869863	0.150028467361021	1
SLFN12L	2.772856223322e-14	0.474481834728884	6.76992846924065e-10	0.000783243943448823	-0.0186930227787582	1
SLFN13	0.000391115401501488	0.129967343638509	1	0.0069880085992716	0.0119779963113904	1
SLFN5	1.76451124175822e-52	1.33270915897077	4.30805419675269e-48	3.06842912274921e-06	0.241784023144783	0.0749156970319219
SLIRP	0.544916679893157	0.14754225677938	1	2.98220506590841e-05	0.16438448292406	0.728105366841538
SLK	0.474302539429316	0.0926012189298258	1	0.450022395341958	-0.0459733182695381	1
SLMAP	0.379036677811576	0.0442833458819216	1	0.0232299466363682	0.0716371343135392	1
SLTM	0.00435483195691864	0.234137093528318	1	0.00260421345308481	0.0681197384250434	1
SLU7	0.111376555581298	0.188065769350276	1	0.733197396014905	0.0264679752887133	1
SMAD2	0.0954017441761187	0.088392330596163	1	0.372827868434589	-0.000343775470419083	1
SMAD4	0.0899621649624787	0.0343846589342001	1	.	.	.
SMAD5	0.25932060330024	0.112480167563729	1	.	.	.
SMAD7	.	.	.	0.678042710319071	0.00424875156254784	1
SMAGP	0.136204731188053	0.087175025145663	1	0.795513112282813	0.0598297682111173	1
SMAP1	0.00477645598447192	0.210544211739438	1	0.924474293107978	0.0427776222172213	1
SMAP2	4.67362901944697e-08	0.357151714159325	0.00114106652509798	0.00477826047160343	0.0149762662901225	1
SMARCA2	0.187834733049807	-0.048716921023886	1	0.413830396774413	-0.104150741555256	1
SMARCA4	0.87915596895741	-0.00130402315220884	1	0.53534700353595	-0.0156657751729988	1
SMARCA5	7.35760497449386e-05	0.280200888783678	1	0.161584614334692	-0.089330658012404	1
SMARCAD1	2.50429235779002e-05	0.128954211894918	0.611422979154434	.	.	.
SMARCB1	0.0227487484161022	0.11201327851028	1	0.764260983351459	0.02410946895904	1
SMARCC1	0.000829971451668354	0.131161054678494	1	0.71132998165046	-0.0213220983831559	1
SMARCC2	0.0586325224304486	0.132561983552301	1	0.0556716416366137	-0.00595829387039537	1
SMARCD1	0.138332531838728	0.175147179928091	1	0.381840489084648	-0.0403315545803001	1
SMARCD2	0.310903078625522	0.0260437358657585	1	.	.	.
SMARCE1	1.36300730600693e-08	0.2447709000524	0.000332778233761593	7.34164867257097e-06	0.0712112124898355	0.17924635234082
SMC1A	2.01222403180243e-07	0.242674068314228	0.00491284497364564	0.00060026728963762	-0.0470129141290349	1
SMC2	0.0536568031740235	0.104337529863348	1	.	.	.
SMC3	0.000704849899176836	0.252859235895191	1	0.0517177847354628	0.0331380500659354	1
SMC4	0.382945632358915	-0.0184344243168429	1	0.0293479434924839	0.0680645271543396	1
SMC5	0.000462422812799645	0.263011704406584	1	0.0795631152568515	-0.0658765892338111	1
SMC6	0.0140517737384863	0.144344843631439	1	.	.	.
SMCHD1	7.21296945879921e-10	0.481525647944801	1.76104649336583e-05	0.00210545258963907	-0.00496577266154752	1
SMDT1	0.00612198233170547	-0.298686469415941	1	0.69346289972143	-0.0939666109785759	1
SMG1	1.34103794499515e-06	0.225334794135965	0.0327414414270567	0.00466481733577126	0.0665256139056029	1
SMG6	0.22461190827616	-0.0237550826162532	1	0.761120601512269	0.0107296766357109	1
SMG7	0.160908873378761	0.114163514592769	1	.	.	.
SMIM10L1	0.117231594400326	0.11149228512737	1	0.779307692932847	0.0921667494408147	1
SMIM12	0.970167479206629	0.0509606887756989	1	0.0202685001978307	0.155645690188087	1
SMIM14	.	.	.	0.0498389607917152	-0.0403759808644104	1
SMIM15	0.000597941069389972	0.262011851793648	1	0.00444449473224407	0.0537826927029551	1
SMIM19	0.134680177253641	-0.0930935304979017	1	0.665335124247051	0.0257352306503426	1
SMIM20	0.770228855139126	-0.0163630034494245	1	0.0756018667134713	0.0882060900410251	1
SMIM26	9.8994539514172e-09	-0.115496905755767	0.000241695168223851	0.111619442413825	-0.0676555642487113	1
SMIM27	2.63983979988861e-10	-0.222698878174323	6.44516887142805e-06	0.000343653600371382	-0.125711371770521	1
SMIM29	2.72799168412746e-05	0.0874340322932354	0.666039169679719	0.774078229098148	-0.0677749176028344	1
SMIM37	0.00155667117250607	0.069735103511828	1	0.762740728644309	0.0113364742959749	1
SMIM7	0.412210634668115	0.0429295447797442	1	0.0290392376657927	0.153324707308097	1
SMNDC1	0.0377069820169948	0.135110733529589	1	0.143520387504409	0.00909625475918774	1
SMS	0.00279715490776487	-0.167280633994076	1	0.234095180422523	-0.0248173591805698	1
SMU1	0.202030711078934	0.0817638477548595	1	0.770966388754504	-0.00938892056204177	1
SMYD3	0.16220093721442	0.0575945142368749	1	.	.	.
SNAP23	0.134629068792267	0.121145713251848	1	0.00246018063219163	0.111882992762343	1
SNAP29	0.221891119115565	0.136462854965155	1	0.154856225270889	0.110838834553413	1
SNAPC2	0.322459395912082	0.0031045908497434	1	0.980962308496942	0.0806774908039778	1
SNAPC5	0.161514117401794	0.10724828073136	1	0.0735488030283059	0.076211927534412	1
SNAPIN	0.906958911024995	0.0571114431204156	1	0.0668602539978009	0.0541789819883077	1
SND1	0.0156253806619886	0.103226739502184	1	0.631118480014354	-0.0173984541803773	1
SNF8	0.717036498744084	0.0340093371082155	1	4.41821651416593e-05	0.195640982693371	1
SNHG12	.	.	.	0.0654939652743293	-0.156838109299543	1
SNHG15	0.87878640149143	0.0257961168180791	1	0.000801122180661986	-0.18559080296338	1
SNHG7	0.0229744457692413	0.0942392744219647	1	0.174271830971818	0.144565561724707	1
SNHG8	0.00664525058820091	-0.268779124078742	1	4.61481282476634e-10	-0.230244257676512	1.1267065511667e-05
SNHG9	0.00829366496538217	-0.330885340728091	1	0.965989038798048	0.0235424049343632	1
SNRK	0.00431431557012223	0.162393354041697	1	0.0785022552895441	-0.0510196985217852	1
SNRNP200	0.0339752430310604	0.0337901633344071	1	0.00793601992007265	-0.0171025357183596	1
SNRNP27	0.0684825431445243	0.142531432011454	1	0.556778751666926	0.016085684650752	1
SNRNP35	0.00840975143349985	0.164472871649065	1	0.0717743476151406	0.0870654347139863	1
SNRNP40	0.607660737159442	0.0498773189696145	1	0.0412523760944357	0.0861258602242192	1
SNRNP48	0.570776503693672	0.0705210193760734	1	.	.	.
SNRNP70	0.000249963311663854	0.277451878499182	1	0.0304513938939059	0.0648119235661265	1
SNRPA	0.183804098162484	-0.128655259099272	1	0.0237148907547329	0.0310527233468306	1
SNRPA1	0.769877042153479	0.136760790382828	1	0.0770534160904531	-0.0171994618495287	1
SNRPB	0.0083336095068024	0.155332448818018	1	0.0153819724198669	0.147121025788347	1
SNRPB2	0.0268713063643232	0.131125154592326	1	0.0543846372999784	0.0748198932076658	1
SNRPC	0.0731520442530981	0.0430318575423958	1	0.0132352244661065	0.117411445922833	1
SNRPD1	0.573415872421026	0.0503644209653282	1	0.567042693355794	0.0917115713856143	1
SNRPD2	0.00820712580835689	-0.175286667069428	1	0.150688611201725	-0.050034606503885	1
SNRPD3	0.0107758876555258	0.219706958363325	1	7.68817992624881e-05	0.157946359801371	1
SNRPE	0.709557053772658	0.108582408717429	1	1.41841682186001e-07	0.270097523372909	0.00346306467057123
SNRPF	0.0189886082345545	-0.0634086406793533	1	0.407684017828319	0.0530079173002156	1
SNRPG	0.839244232700637	0.19034676018612	1	0.00464497043125557	0.131313288865151	1
SNRPN	0.487450198385412	-0.106330200709331	1	0.237721754849358	-0.0146303429228229	1
SNTB2	0.216493902195263	0.0221745528940571	1	0.493981685237247	-0.0370283179429904	1
SNU13	0.263887246424604	0.126115227521894	1	0.00199306442766351	0.0811350597571092	1
SNW1	0.000669220543750739	0.243617964296919	1	0.189520249906094	0.0100214972755408	1
SNX1	0.000540651776780706	0.221949401273103	1	0.30491929404744	0.0447604771125601	1
SNX10	0.375436730207875	0.0291275924998285	1	.	.	.
SNX13	0.293573240923029	0.0866465552619525	1	.	.	.
SNX14	0.0128020424914599	0.094538786575332	1	0.0314670859659225	0.0247131723511415	1
SNX17	0.736479257123437	-0.0441252448637056	1	0.0167604213429421	0.129642921188273	1
SNX2	0.404297952841403	0.105596229757967	1	0.594846123819473	-0.025228575003764	1
SNX20	0.000762428571490941	0.112253216262721	1	0.00069879052116077	0.139684829474019	1
SNX3	0.00199362776585734	-0.0287742866612304	1	0.0252934073427517	0.109482536657864	1
SNX4	0.38982798275977	0.0245992369953336	1	.	.	.
SNX5	0.147046659597229	0.125860337267222	1	0.0421729659511094	0.11760334386634	1
SNX6	7.28777532319943e-05	0.426002092160041	1	0.152617226613389	0.0209959237303763	1
SOAT1	0.0166938356848876	0.190468565115307	1	.	.	.
SOCS1	0.0084631049413731	0.132971627685486	1	0.0424167489847583	-0.169756538172731	1
SOCS3	7.7240360197013e-13	-0.318057182512354	1.88582339421007e-08	3.15943172133167e-14	-0.307321696530277	7.71375254763127e-10
SOCS4	0.231676705906319	0.131148732083803	1	.	.	.
SOD1	0.051852936067789	0.0584815881358411	1	0.35576712526563	0.334669073393673	1
SOD2	0.0275973609490197	0.0640996414299029	1	0.72258791933299	-0.128791471736995	1
SON	1.36567039366507e-08	0.318998029872855	0.000333428426613326	0.127685822521364	-0.00893033422027623	1
SORL1	0.0163607667486003	0.0392722260556757	1	0.181194389405275	-0.0355754622357778	1
SOS1	0.000392532267311666	0.210650887324209	1	0.00123784094996724	0.0761591818285485	1
SOS2	0.00439112035339117	0.125198949169827	1	0.819860565455086	-0.134130602768769	1
SP100	2.23124653500842e-32	1.08449451108969	5.44758841522306e-28	0.00326768932429569	0.127995244705726	1
SP110	0.727514739356134	0.802048255636844	1	0.359515596718435	-0.0983111014068548	1
SP140	0.00688250960277832	0.259676644839472	1	0.0237809659799572	0.0158765071353375	1
SP140L	0.0842002712021986	0.0708787855233944	1	0.583450807378255	0.0213806884931467	1
SP3	0.0119246303449484	0.0807337590309753	1	0.175058276866152	-0.0917442655758393	1
SPAG7	9.03502239332778e-06	0.159613014235015	0.220590071733098	0.43573664787067	0.0607408605696992	1
SPAG9	0.0024851768621256	0.13881442728309	1	0.377286687062975	-0.1414594782716	1
SPATA13	0.5869195326542	0.0766000577086955	1	0.241800259315431	-0.0579987959967949	1
SPATS2L	0.973043793332464	0.232889865289619	1	.	.	.
SPCS1	5.80971698006077e-05	-0.14693938262403	1	0.249836218720577	-0.0908395994449396	1
SPCS2	0.0170622760247507	0.26179988145707	1	0.0150123893413717	0.105421249562349	1
SPCS3	1.24941727464649e-06	0.523333088357873	0.0305045227604942	0.269390953763585	-0.00919740932901658	1
SPEN	0.0979946743576903	0.225270189591742	1	0.0642026015290204	-0.101649570703077	1
SPG11	0.105342692361101	0.105207891825213	1	0.140697760401233	0.0372880895250357	1
SPG21	0.682937009373784	0.00619792212673909	1	0.259718732083189	0.0322683011231548	1
SPG7	0.00248385545009571	-0.239854959641322	1	0.265356701871648	-0.0393790304716231	1
SPIDR	0.0022709098328078	0.170796397199762	1	.	.	.
SPN	6.78718750051701e-11	0.418993252537396	1.65709182825123e-06	1.22757664433868e-05	0.165392110842737	0.299712837715288
SPNS1	0.298411946889797	-0.0342550440739163	1	.	.	.
SPOCK2	0.353185675468395	0.118862978420794	1	2.04396584587193e-16	-0.468623087341496	4.99034261269631e-12
SPON2	2.37087082186977e-37	0.807105145623139	5.78848111159504e-33	4.92122895982254e-08	0.0439649549231942	0.00120151805054067
SPOP	0.735365922506958	0.0899648474090464	1	0.0286963036770608	0.0386703448608176	1
SPPL2A	0.000182178552287685	0.0719261012110349	1	0.0442716197217684	0.10610580014475	1
SPPL3	0.61101318127655	-0.0323839684602664	1	.	.	.
SPRTN	0.0206802454496547	0.0152172863708272	1	0.444787751925324	-0.022748049395746	1
SPSB3	0.550426169476956	-0.081412857461476	1	0.0520951692640174	0.138651701048936	1
SPTAN1	0.029554777238317	0.0972253336752027	1	0.061111345765727	-0.0544087287737474	1
SPTBN1	0.109389327551137	0.0483484123444345	1	0.377197058851798	-0.0774727468013627	1
SPTLC1	0.935480372284483	0.0338497527432218	1	.	.	.
SPTLC2	0.000941274825021539	0.233689272214817	1	0.000585127333971165	0.119091238433868	1
SPTY2D1	0.375634393590955	0.106639159046779	1	0.713439334565058	-0.26678642876603	1
SQOR	3.04618989092612e-06	-0.13882845399958	0.0743727261869613	0.771731917439783	0.0355282430441937	1
SQSTM1	1.0005810428305e-06	0.22673893747042	0.0244291861607066	0.0113426217209305	0.180121367168807	1
SRA1	0.694286665500531	0.117173954929241	1	0.000582686568552315	0.189566328363552	1
SRBD1	0.318441813315249	0.165306343026141	1	.	.	.
SREK1	0.145905668359886	0.0515892238125493	1	0.179590755382568	0.00811163277238625	1
SREK1IP1	0.0281695036399413	0.217640939094353	1	0.134659656683425	0.0246975679440713	1
SRFBP1	0.263979217088264	0.186251774744431	1	.	.	.
SRGN	0.00441762695595374	0.0274931552598288	1	6.61826323602924e-09	0.0363470359075859	0.000161584896907654
SRI	0.0835676389143753	0.0793449777206343	1	0.0120623250787089	0.30186922819122	1
SRM	1.37563731800575e-05	-0.206503280850518	0.335861851191104	0.158017742651493	0.00914917388580538	1
SRP14	0.464914228058965	-0.0294932969240937	1	2.19224434194357e-07	0.1809229891091	0.00535236456085524
SRP19	0.0932794532177486	-0.0316333065724392	1	7.61814037056561e-05	0.122324029577892	1
SRP54	9.12755286012054e-06	0.168437209253315	0.222849203079843	0.0465808659672023	-0.0223589118030619	1
SRP72	0.648175020145384	0.122973111106401	1	0.634834975947435	-0.0926116525546556	1
SRP9	0.726672946950102	0.0909917709474404	1	0.218105022581077	0.109022330923455	1
SRPK1	0.00166149599952412	0.171899973864189	1	0.0696704229023977	0.00413558399488434	1
SRPK2	0.00762000297057531	0.160229132025099	1	0.263725290571917	0.0666500803368877	1
SRPRA	0.144261865542036	0.129118924399834	1	0.0189958514899095	-0.0624599718782402	1
SRPRB	0.0145313408002016	0.0846633095326987	1	.	.	.
SRRM1	0.000464370880837092	0.230533167991935	1	0.606489260403033	-0.242130923789917	1
SRRM2	1.49169011039192e-10	0.290945982553869	3.64196140452187e-06	0.060182224421068	-0.0796107127735852	1
SRRT	0.0833274065722958	-0.000835201715701561	1	0.278436318966349	0.0199592147111367	1
SRSF1	0.147823089954186	0.0951193406905336	1	0.805892848049985	-0.059475590246011	1
SRSF10	0.0233834989406984	0.161301209525732	1	0.0886967192992823	-0.00720526909567121	1
SRSF11	0.493417915027872	0.0115343471072202	1	0.5186905006599	-0.0671679841715276	1
SRSF2	3.45622658130254e-06	-0.27116340243506	0.0843837719825014	0.0735786766255037	-0.494212212342185	1
SRSF3	0.0846644523901406	0.0690535476290304	1	0.0372615487339217	-0.103786676947063	1
SRSF4	0.000210932012175528	0.232552897794021	1	0.950174434774046	-0.0638461620751294	1
SRSF5	0.0118788442834143	0.105562431743424	1	0.395374043837152	-0.221322352548733	1
SRSF6	0.287659919104001	-0.010534797578228	1	7.87616438838796e-05	-0.0963871736291423	1
SRSF7	1.19653756507158e-09	-0.166734730670602	2.92134646512225e-05	6.21990082027086e-10	-0.63604551967091	1.51858878526913e-05
SRSF8	0.564723893768347	-0.0300027097997935	1	0.233874409965962	0.0561823102412741	1
SRSF9	0.161226810710261	0.0802051737510121	1	0.00112139128946684	0.0969262340258934	1
SS18	0.00073147732717645	0.167592184571325	1	0.0884071831856069	-0.0455173861650423	1
SS18L2	0.0783392693690853	-0.0422760936785078	1	0.534964574211195	-0.010420831532904	1
SSB	0.00457872279528959	0.38376739767077	1	0.119147216067652	0.0246707803814015	1
SSBP1	0.123959281670004	0.0939522799852135	1	0.0171747348734834	0.145516332666064	1
SSBP3	4.01223424470812e-08	0.26868070092223	0.000979586990845487	0.996359151691343	-0.0395597111520226	1
SSBP4	0.416992771403642	0.0206358082135794	1	0.0143450421889435	0.240048753451356	1
SSH1	0.00228880274479715	0.149335225352519	1	.	.	.
SSH2	0.0153081776926511	0.146781330310876	1	0.0472865639830462	0.10557001270946	1
SSNA1	0.0411982146384253	0.148981223867078	1	0.000136101300117007	0.302694708843382	1
SSR1	0.000592733586682918	0.246329364278101	1	0.698137627176513	-0.0784302727703672	1
SSR2	1.67952022197752e-08	-0.264078055769845	0.00041005486219581	0.2718600547344	0.0100515008170792	1
SSR3	0.0613136909730721	0.139720005678267	1	0.40473407384041	0.0379335845524067	1
SSR4	0.0170540827718001	-0.090236511095505	1	0.769765125631097	0.108874215222303	1
SSRP1	0.70666712594963	0.019762583316691	1	0.0838067677306604	0.0265310484114119	1
SSSCA1	0.207673545896672	0.14782088623388	1	0.00124922043432455	0.197711976735926	1
SSU72	0.00957765268113471	0.111604498610204	1	0.0115638779247416	0.0815375788736608	1
SSX2IP	0.000858936780260651	0.156077740191115	1	.	.	.
ST13	0.562396084636944	0.0534195978826704	1	0.893496837339256	0.0784189995187261	1
ST3GAL1	0.051985294474613	0.0689587913100296	1	0.769955169210643	-0.0630209651773433	1
ST3GAL4	0.00544840391619273	0.121431830477648	1	0.108920240669174	0.0458760808828505	1
ST3GAL5	0.472069713825797	0.0729429981700647	1	0.367026242259824	-0.128926305681269	1
ST6GAL1	0.180984235823006	0.117264157055601	1	0.694437800597382	-0.0498963802471156	1
ST8SIA4	0.0497053368166591	0.0869240114994536	1	0.694653964201436	-0.0409075074846974	1
STAG1	0.617770597203714	0.047709627731754	1	0.220103926636985	-0.0154613634654403	1
STAG2	0.00253394969729117	0.239131118012367	1	0.000100728215792554	0.101417530009534	1
STAMBP	0.0671276890950138	0.121709379104748	1	.	.	.
STARD3	0.000448756441820798	0.18288830934216	1	0.341479461753951	0.0904266308303419	1
STARD3NL	0.0169704509255828	0.190507533457597	1	0.0013964306314218	0.19399246303887	1
STARD4	0.000960838413270102	0.173071647300758	1	0.157715888427565	0.0162109279547864	1
STARD7	0.00501350981266285	0.0899328607328633	1	0.328083666171622	-0.0367202193643461	1
STAT1	3.23562503490802e-29	0.960089320110924	7.89977852272793e-25	0.00141153832026151	0.0230765633524437	1
STAT2	3.75492913635475e-09	0.451786718192931	9.16765948641011e-05	.	.	.
STAT3	3.02942311672421e-08	0.220810736935438	0.000739633653948216	0.00275988524213033	-0.0204957904351455	1
STAT4	0.0607504282181164	0.123386920147686	1	0.156683915486003	-0.0286030457034725	1
STAT5B	0.2673481141453	0.0813754271752067	1	0.491121549301343	-0.12511543868065	1
STAT6	0.000286443455185112	0.172842703121077	1	0.0011435927975378	0.158754741767197	1
STAU1	0.000331632066666895	0.204088858477067	1	0.686197935010635	-0.0383598900932857	1
STAU2	2.7951140533199e-05	0.1753123343138	0.682427096118053	0.0218196805075465	0.00157048365618456	1
STIM1	0.00638298537316759	0.16648506459483	1	0.265765188470851	-0.00170389083170175	1
STIM2	3.99721022020745e-05	0.270136862377824	0.975918875263648	0.114161689259897	0.043544203704459	1
STIP1	3.01049150361943e-08	0.393791158756088	0.000735011500608684	0.0140993308825442	0.25872652420879	1
STK10	8.39410736486965e-06	0.278102517717887	0.204942131313293	3.81865474494116e-09	0.207319365599189	9.32324555977384e-05
STK16	0.876549698584966	-0.0693482881711925	1	0.0471559184681796	0.0924044528568945	1
STK17A	0.273595577066502	-0.0207008266305211	1	0.0283585357240232	-0.115415326826991	1
STK17B	0.000366990449546545	0.304313852705113	1	0.546611723228474	-0.369503909673913	1
STK19	0.0213633228726404	0.0751544955946607	1	.	.	.
STK24	0.0419126657695586	0.137941856079205	1	0.427479180887543	0.0678929043215138	1
STK25	0.1719524971428	-0.127419929824522	1	0.0622993867123665	-0.0573851661200069	1
STK26	1.1769572026383e-06	0.30811016433331	0.0287354101024141	4.5409085144944e-05	0.141408415422505	1
STK38	4.48769503276416e-17	0.49784887140485	1.09567074224937e-12	0.000370840902711763	0.187436466459203	1
STK39	0.0490537097555638	0.142875587551769	1	0.187507606120593	-0.0322437488621987	1
STK4	0.00390219965725702	0.145817756122753	1	0.0823736258657413	0.0355644590887536	1
STMN1	3.10043659359639e-05	-0.544759267154596	0.756971594326559	0.0218639546109827	0.0547359465116776	1
STMP1	1.12423913485925e-20	-0.186490331484091	2.74482984775885e-16	0.213952752769317	-0.0611317121600701	1
STN1	3.15050956916209e-06	-0.0313308791159528	0.0769196911310923	0.00122577291540058	-0.094215881399232	1
STOM	3.48867738624693e-07	0.529628893779559	0.00851760583852187	0.00107240608714573	0.145316216600064	1
STOML2	0.200017012059036	0.0130330847187051	1	0.0356629318462491	0.157695597962259	1
STRADA	0.0125877656673955	-0.0691210142023725	1	.	.	.
STRAP	0.378429477752692	-0.0511189020334406	1	0.979607844666381	0.0136668541617969	1
STRN	0.0421577468330932	0.169634756176559	1	.	.	.
STT3B	0.00105913402422324	0.120378780622689	1	0.488436822103736	0.0557443319029756	1
STUB1	0.741750718148019	-0.0621861937667521	1	0.075151392959849	0.118817719192407	1
STX10	0.921551767431064	-0.0623041758574793	1	0.154081565445229	0.107154388442977	1
STX12	0.973158970286085	-0.0130572575363457	1	0.164443880998867	-0.0872231207793198	1
STX16	0.732677170750779	-0.0679750405074527	1	0.0277253928819123	0.0201016862747057	1
STX17	0.83426141643287	0.0685338524245255	1	.	.	.
STX4	0.105101288142571	0.104751049765257	1	0.744018222578944	0.0207766514824235	1
STX5	0.000722993553670979	0.164577856533021	1	0.168514213185877	0.133291251934087	1
STX7	3.39056682371412e-06	0.233556077848026	0.0827806890009801	0.566767642805595	0.0538822259748116	1
STX8	0.00745264719451384	0.0549474314115792	1	0.0432805634916151	0.0181671991625239	1
STXBP2	0.047216888128824	0.00393143098018855	1	0.185362488621336	0.146676279128219	1
STXBP3	0.189789987981588	0.152391387596688	1	0.00105077497718902	0.0937962549646896	1
STYX	0.329437864672668	0.0904592326982431	1	.	.	.
STYXL1	0.0135340391134516	-0.0640832911790429	1	.	.	.
SUB1	0.00363244012362917	0.139539221296794	1	1.23326773568583e-14	0.295211787883787	3.01102317667696e-10
SUCLG1	0.483628565782161	0.088380484480537	1	7.637363958134e-05	0.212268492751562	1
SUCLG2	0.156418179662855	0.140106815327092	1	0.0833835426572158	-0.0895917624785353	1
SUCO	0.0713199297633918	0.104395812030723	1	0.0646237955635793	-0.0592259597282334	1
SUDS3	0.000918832409130429	0.150278802921047	1	0.061407944120875	0.0399951495239679	1
SUGP2	0.011477559375136	0.0700142201955446	1	0.484403998791131	0.0598308577802894	1
SUGT1	0.0324265745018492	0.258439386024612	1	0.050417690540497	0.196753568710826	1
SUMF2	0.265343781896889	-0.00126941412084047	1	0.0113710387707539	0.0192540026420572	1
SUMO1	0.197195558531802	-0.00464560610864595	1	0.011397673273028	0.0963383322034108	1
SUMO2	0.590715927016835	0.1129125353727	1	1.12968674960991e-05	0.103404396447734	0.27581301991726
SUMO3	0.207546834307439	0.0592356795455327	1	0.501849725811987	-0.0113428637757653	1
SUN2	0.00207924561936156	0.0669303128658385	1	0.0173920371266799	-0.0176616873505706	1
SUPT16H	9.43597706845693e-06	0.276030942712912	0.230379380126376	1.16651537976e-05	0.0981820067741933	0.284804729968403
SUPT20H	0.805239884244313	0.0320235634555395	1	0.192222555481458	0.00324873950574761	1
SUPT4H1	5.15448978288593e-05	0.236571421893204	1	1.12691764133511e-08	0.357717574790608	0.000275136942131967
SUPT5H	0.0260590734899057	0.00270683871790578	1	0.202128520297619	-0.019079764885148	1
SUPT6H	0.810970551423264	0.0391379485581744	1	0.00138989542594659	0.0712600144981227	1
SUPT7L	0.111800025697335	-0.00267996630990952	1	.	.	.
SUPV3L1	0.198625238052169	-0.110826403321697	1	0.991668200003506	-0.0176673180457999	1
SURF1	0.000150072153368258	0.0549138551566962	1	0.116544596574975	0.0480376869219572	1
SURF2	0.00568675836695601	-0.0966219668596948	1	0.471882133475632	0.114488981377187	1
SURF4	0.0575852435192578	0.0216456810828605	1	0.228554048788868	-0.00913056789438194	1
SUSD1	0.0675518280114467	0.0711691935492902	1	0.383861181180623	0.00538090435925515	1
SUZ12	1.52713252441033e-06	0.364221175696434	0.0372849405834783	0.0113333068324226	0.00564613371563205	1
SVBP	0.580326469681913	-0.0853958987914476	1	0.516404163871519	-0.040207578015149	1
SVIP	0.00758703301511706	-0.143791691744884	1	0.341967659958822	-0.0224355909668018	1
SYAP1	1.86800299443094e-05	0.145753562784832	0.456072931090315	0.136085301399613	-0.219707729338862	1
SYF2	0.038199714145156	0.0788173603729501	1	0.00934114212618378	0.0717747199744192	1
SYK	0.194858417700417	0.142004502817741	1	.	.	.
SYNCRIP	0.0349025151555768	0.22705842422558	1	0.452506603702101	0.0169171536909112	1
SYNE1	1.21272019157646e-11	0.357446477994178	2.96085634773393e-07	2.85433462184492e-05	-0.174729311615673	0.696885797923438
SYNE2	4.79943423902741e-21	0.5934138486822	1.17178186945854e-16	0.00137498257810441	-0.334151646331653	1
SYNGR1	5.34570228690756e-06	0.136904367686058	0.130515321334848	3.26378812774237e-13	-0.122738991685832	7.96853871388299e-09
SYNGR2	0.262412852509231	0.0813973217759038	1	0.00712648662255785	0.078201670472152	1
SYNJ2	0.00238527218873439	-0.189543287551056	1	0.0911961928174038	-0.0434254056522819	1
SYNRG	0.00982022982400351	0.230276206334871	1	0.0428010412506058	0.0941996176383946	1
SYS1	0.567293690903797	0.0322276042680676	1	0.295429395909822	-0.0350606833967974	1
SYT11	3.78771714539959e-06	0.349984652486445	0.092477114104931	0.00462523131509035	-0.0439976764896692	1
SYTL1	0.630543757408518	0.00626260994109806	1	0.0424727013248263	0.117049350833416	1
SYTL2	0.08003190624452	0.224126481728569	1	0.945833531813627	-0.0806271759302638	1
SYTL3	4.95645348712945e-13	0.493494569348289	1.21011811888266e-08	0.00109828996721038	-0.00191043637449906	1
SZRD1	0.00911055832611006	0.268311101948731	1	0.0142435546069977	0.0566575960100656	1
TACC1	0.00938625101623768	0.118446523194234	1	0.386100305977949	-0.0493911677437816	1
TADA3	0.0885130279652051	0.0154909938566266	1	0.0330970168448113	0.239299587459315	1
TAF1	0.277436895470779	0.0145373571999354	1	.	.	.
TAF10	0.00938533701810941	-0.00114712279049844	1	0.29607658375433	0.0327323600042266	1
TAF11	0.20181570528492	-0.0188642609840882	1	0.999785309544667	-0.0724815293718384	1
TAF12	0.711436547161654	0.0427865271711851	1	0.00145369747025525	0.179221690683125	1
TAF15	3.49614647190472e-05	0.280539928186548	0.853584161115538	0.0891086130027095	0.0385471783828023	1
TAF1B	0.193482041004574	-0.00104083010750422	1	.	.	.
TAF1D	0.242751801313299	0.158555804439889	1	0.101122326137689	-0.125810929780555	1
TAF3	0.040944221477828	0.121673069575568	1	0.467380976806245	-0.0186864975465122	1
TAF7	3.39349994519836e-11	0.463277529245924	8.28523011620178e-07	6.72673384521832e-10	0.234761220798066	1.64233206831005e-05
TAF9	0.371134680836747	0.0332003420876039	1	0.201399609438611	0.119538113046866	1
TAGAP	0.00453362919771756	0.240066936488946	1	0.902667510626877	-0.17888748299291	1
TAGLN2	0.378626286272778	0.0312055425061355	1	1.75292638107555e-13	0.553324064976704	4.27976975939596e-09
TALDO1	0.413605424189414	-0.0201098565000684	1	6.92218861822651e-05	0.205085245988033	1
TANK	0.000790874553901979	0.253830186990017	1	0.93761639322976	-0.0658235024987484	1
TAOK1	0.00270226258179933	0.186023367364262	1	0.0605734724227692	-0.0676402749683524	1
TAOK3	0.00606933206212044	0.154606667715557	1	5.64395755315461e-05	0.0258923980494778	1
TAP1	7.77653462627859e-09	0.323601165720391	0.000189864092900592	0.0702240609224318	0.08897472825438	1
TAP2	0.00414075039319194	0.192967752334883	1	0.836651519926804	-0.0353008975197345	1
TAPBP	0.595006982417608	-0.076232345962076	1	8.11385282075204e-05	0.0636774372119235	1
TAPBPL	0.0086880606493175	-0.163498379733233	1	0.156016101009542	-0.0835454099443203	1
TARDBP	0.00107479029627095	0.126675708327722	1	0.511695883028564	-0.00766219780208444	1
TARS	0.0189358244422377	0.364621502040374	1	0.00398575587811203	-0.0323168436758002	1
TARSL2	0.0631360625713855	0.0689392472132305	1	.	.	.
TATDN1	0.164235289264947	-0.0747914803323716	1	0.572815919019386	-0.0379044743899967	1
TAX1BP1	0.0149403575012392	0.302151545649614	1	0.0188001720370329	-0.0116820969470595	1
TAZ	0.626952508808369	-0.0249226897252613	1	0.139182979140202	-0.0908611892679575	1
TBC1D1	0.0706866181676553	0.0890271356770619	1	0.0197371028465281	0.127783135803825	1
TBC1D10C	0.102409382843412	0.143602017289625	1	0.00180380401261649	0.0982871919163386	1
TBC1D15	0.00309300553594713	0.169015894553715	1	0.0770705863700498	0.0217977176703777	1
TBC1D20	0.0497332361399555	0.0710778281412029	1	0.404924772329276	0.0399638070679568	1
TBC1D22A	0.00206441414648497	0.158513222441156	1	0.270641823004692	-0.0221960699920764	1
TBC1D5	0.0025614848134621	0.177978286065202	1	0.528028943653045	-0.0459789635149574	1
TBCA	0.000249130347503021	-0.16025148635545	1	0.00353069458305797	0.140667874617135	1
TBCB	0.0429629593925454	-0.0213498724461236	1	0.000378157484076872	0.127276712794418	1
TBCC	0.0993492344750413	0.00591418353591333	1	0.331156076250974	0.00666855538206157	1
TBCD	0.979960953708811	-0.0432919844601761	1	.	.	.
TBK1	0.00101357859507364	0.16326229466743	1	0.0179271123211406	-0.00508570223552157	1
TBL1X	0.490883040835633	0.00243597072708229	1	.	.	.
TBL1XR1	0.533405046441389	-0.0301512270456287	1	0.065065057195855	-0.0592172371520658	1
TBPL1	0.114889787070661	-0.0629248134944064	1	0.311297610152177	0.0031099380457052	1
TBRG1	0.0541272476529296	0.130514295250375	1	0.0573169944524822	0.0324390291469144	1
TBX21	0.0374411720414026	0.197899323184402	1	0.00212661081532692	-0.0348474953056361	1
TBXAS1	5.9266594532286e-12	0.365196687843904	1.44699390550576e-07	1.63360203076513e-05	0.24593257038717	0.398843935811307
TC2N	0.00690651940681094	-0.222732305092075	1	0.101509588077654	-0.116311095911049	1
TCEA1	6.73482796460135e-15	0.478269667599305	1.64430824755742e-10	0.0504389984171892	-0.0136991240591213	1
TCEAL8	0.25295381699625	0.0897802217817605	1	0.000255944744854994	0.283983016337592	1
TCEB2	7.29783143880743e-05	0.910487960282683	1	0.557929635785621	0.982610884735709	1
TCERG1	0.545857808113086	0.0787953331828246	1	0.459821102217668	-0.0669419303502232	1
TCF12	0.388215839341981	0.11104113744741	1	.	.	.
TCF25	1.29404081424676e-05	0.351626940768432	0.315940064798345	0.518462524494969	-0.086875126406555	1
TCF7	0.0168844719907682	-0.166695916019006	1	5.62206504928869e-06	-0.0998234348521113	0.137262718178383
TCHP	0.0276178904958881	0.135623899996467	1	0.325068699972052	0.0532016313930023	1
TCIRG1	0.0330972646426786	0.0824344358563309	1	5.46728901677614e-09	0.20247294551219	0.00013348386134459
TCOF1	0.255813929597822	0.11053290936376	1	0.30099217011138	0.0640547031729859	1
TCP1	0.0165607896481362	0.171362085670612	1	0.0793252476703818	0.108946414992443	1
TCP11L2	0.49702366620592	-0.0568973788281255	1	0.201333961452307	0.0178982089044751	1
TCTA	0.601953412660841	0.0908893030996856	1	0.849653844350502	0.0125261636252069	1
TCTEX1D2	0.0499989361030419	0.00233856009620398	1	.	.	.
TCTN3	.	.	.	0.0957900890052989	0.0931869876664274	1
TDG	4.8920817355616e-05	0.221239809547255	1	0.34196690955662	0.0770615865946515	1
TDP2	0.250679813655312	0.0892079506954702	1	.	.	.
TDRD3	0.129435346854624	0.0709137668795262	1	.	.	.
TECR	0.786770172318673	-0.087206596846187	1	1.81648483599682e-08	0.270424095740754	0.000443494772708623
TEN1	2.97337960629212e-05	-0.110839810253772	0.725950630876221	0.0641932111129329	-0.150285748533752	1
TENT2	2.80465365879451e-08	0.027906729730469	0.000684756190794678	0.0961980695073245	-0.183885180156466	1
TENT4B	5.28016019579527e-06	-0.21899600935418	0.128915111180341	0.0649227214150395	-0.161583569980709	1
TENT5A	1.37912281320584e-06	0.0364809424270593	0.0336712834844206	0.0346642643415466	-0.340107933081312	1
TENT5C	8.9488518459521e-15	-0.372850328980625	2.1848621781892e-10	0.000388436423569941	-0.354166241499398	1
TERF1	0.000320061280587534	0.148176829485342	1	0.41614464994511	0.11595987977615	1
TERF2	0.162023813842163	0.168785545609947	1	.	.	.
TERF2IP	0.0777200049529895	0.053949302448292	1	0.0722976530048647	0.0541275224432258	1
TES	3.1645456556509e-08	0.442629269217696	0.000772623821827167	0.0467848742360441	0.0489521925704113	1
TESC	3.89678815453546e-05	-0.348683080609414	0.951400827929833	0.159122758991506	0.119514706434505	1
TET2	0.0365224611872322	0.191840779509167	1	0.0130287913789649	-0.0880331146190793	1
TEX264	0.198586659322182	0.00339113296968108	1	0.083451075311192	0.127007822536233	1
TFAM	0.805883781932316	0.0680394034909912	1	0.360761356338252	-0.0483747884435514	1
TFDP1	0.286341408633385	0.017968387003591	1	.	.	.
TFDP2	0.000394422712454774	0.147337794509752	1	0.0599900618087775	-0.0896132237948797	1
TFEB	0.000280297140492944	0.148482704325445	1	.	.	.
TFG	0.00704270669524333	0.0604380696366373	1	.	.	.
TFPT	0.879092025363933	-0.0356269878233474	1	0.118409677368917	0.107211402489351	1
TGFB1	0.00532678904837731	-0.0753114224645097	1	0.880810985086273	0.11587947423507	1
TGFBR1	0.000624664740268051	0.291733818927065	1	0.907996324249771	-0.0898899845913115	1
TGFBR2	0.092931566390245	0.16788264660618	1	0.388947898849186	-0.0339961037148745	1
TGFBR3	0.000316807769969571	0.267285283440091	1	0.00370132738257615	0.00512805938192473	1
TGIF1	0.171706368547681	-0.0866906189659826	1	0.301113455666104	0.0346722952668385	1
TGOLN2	0.000401713476576996	0.240278377458834	1	0.0178537733548023	-0.0695129831161887	1
TGS1	0.0737366796530877	0.187240975641913	1	0.622086730522837	-0.0500878683905782	1
THAP1	0.27001220333262	0.128188298912808	1	0.0114095892146061	0.0910229133595641	1
THAP11	0.154150245319715	-0.0700096785464772	1	0.214664534916016	0.0377976606841702	1
THAP12	0.000720408204225088	0.0594486787206804	1	0.699918864368688	-0.115664200745556	1
THAP2	0.523902384166257	-0.0779257008535894	1	0.00168643722616597	-0.154626000610023	1
THAP9-AS1	0.936314758014659	0.0263494635817175	1	0.81788167990052	-0.0196711443064368	1
THEMIS2	3.26942198535397e-27	0.573585798832645	7.98229377724172e-23	0.00031191189137052	0.23699878172162	1
THOC1	0.00967321961592842	0.0551573167591911	1	0.560594687850261	-0.100800763955141	1
THOC2	0.14170876176133	0.134196898405437	1	0.448633024541693	0.0335922118795874	1
THOC7	0.230058018141651	-0.0364833832290676	1	0.881421988703385	0.0723963515122463	1
THRA	0.392712371665639	0.0988155004799233	1	.	.	.
THRAP3	7.8426297104363e-06	0.209515382948413	0.191477804380302	0.00924634169884248	0.0919811969665694	1
THUMPD1	0.058332576142833	0.177187902974427	1	0.0396616784071892	-0.0226353433368327	1
THUMPD3	0.144032936516284	0.189502342398885	1	.	.	.
THUMPD3-AS1	0.149966189121968	-0.0531981216251964	1	0.63374870187914	0.0012444323370171	1
THYN1	0.828820132924902	-0.00191883165716467	1	0.0581784609533969	0.167682835264135	1
TIA1	0.000860598991319831	0.153128815421645	1	0.0295393768883435	0.0975040791639998	1
TIAL1	0.0637316210767034	0.0953253012521529	1	0.00276894951759984	0.138501845064493	1
TIGIT	0.99162240407274	0.0212732060352988	1	1.05571134731502e-08	0.338789277734111	0.000257751925446961
TIMM10	0.00268760241580275	0.070418289231895	1	0.3691445847604	0.0419769227975408	1
TIMM10B	0.0365465322385485	0.135100522306197	1	0.368540023569553	0.0124755747636087	1
TIMM13	0.0484239626381198	-0.00333097315440578	1	3.77556762783978e-06	0.351496816829875	0.0921804836337081
TIMM17A	0.275581089186475	0.0637402643250071	1	0.0627667675562101	0.0483207078262243	1
TIMM17B	0.143426956239733	0.0634163507261749	1	0.120772058299454	0.12423160149731	1
TIMM22	0.0301311939802787	0.102453927385028	1	.	.	.
TIMM29	0.00599685738850577	-0.0402648404650997	1	.	.	.
TIMM8B	0.000329101330778344	0.286553675487782	1	0.00077352809760599	0.308651878887501	1
TIMM9	0.19477757116237	-0.0606903230124457	1	0.997637121667728	0.0540643024831211	1
TIMMDC1	0.686198336802128	-0.028198021448701	1	0.543329144893974	0.0534370750244972	1
TIMP1	0.000256983350151318	-0.272596956413934	1	9.50565548337396e-09	-0.248197097860546	0.000232080578626575
TINF2	0.0761288960140704	0.0481634867853036	1	0.0454187991692843	0.0962299105081734	1
TIPARP	0.00334486319733649	0.170867569035582	1	6.27767761061935e-06	-0.205883182459964	0.153269498863271
TIPRL	0.0207274793131782	0.165884065191735	1	5.18440692852623e-05	0.212458987898501	1
TKT	0.482929044895455	-0.0670985430411782	1	0.734118220149219	-0.060903109404041	1
TKTL1	0.000352420668953163	0.0361509909499657	1	0.44427021595617	-0.90823101562068	1
TLE1	0.673802662491105	-0.115019541431981	1	.	.	.
TLE4	0.0113152511923892	-0.167724851319382	1	0.360476166845235	-0.128868283027257	1
TLK1	0.00767908278774378	0.228279068963814	1	0.10611563014256	-0.0204929240376706	1
TLK2	0.265964832176645	0.104794957027772	1	0.143752418593335	-0.0228662603380982	1
TLN1	0.00214513719291873	0.148422668662672	1	2.32500559545895e-11	0.0673298301619853	5.67650116131303e-07
TM2D1	0.15018279658893	0.0724799152645461	1	0.0698377685078743	0.0971888589633377	1
TM2D3	0.103180712772249	0.0610817093515448	1	0.953632988790986	-0.079356494987685	1
TM7SF3	0.562412689809616	-0.0361505182794453	1	.	.	.
TM9SF2	0.193526573237215	0.0533172338063721	1	0.80875944084349	-0.069978054101659	1
TM9SF3	6.02339598355724e-06	0.333726771338405	0.14706121293855	0.0263516363877058	-0.0570499203322472	1
TMA7	1.07010819081671e-07	-0.350005198583714	0.002612669147879	0.3980083181784	0.0647540404604201	1
TMBIM1	0.88546911753767	0.0587976776765299	1	0.272497223707352	-0.0651302863757335	1
TMBIM4	0.339410421757466	0.136689284811667	1	0.00172039915405808	0.0708890676714826	1
TMBIM6	9.83576411956412e-05	0.334628770579147	1	0.00258224803724349	0.196483494663794	1
TMC6	0.524826336543748	-0.0839910775420067	1	0.211607307413165	-0.09592468252584	1
TMC8	0.630621298452418	-0.0901237915653053	1	0.00265133804200593	-0.00812010313053158	1
TMCO1	0.0235090468520331	0.292417233261348	1	5.89324243938742e-06	0.157310737164115	0.143883514157644
TMED1	0.000451770778029905	0.177997013797012	1	0.0518861624488007	0.164180197768713	1
TMED10	0.112585177743381	-0.0104209707287588	1	0.0561819985004802	-0.063072197265468	1
TMED2	0.223769352007032	0.0744557148536396	1	0.116913956223899	-0.0862499219349397	1
TMED3	0.471342170351416	-0.130388388806822	1	0.791299592794163	0.122091612183664	1
TMED4	0.758565835373744	-0.0194930225040409	1	0.290009038710924	-0.0435530060037855	1
TMED5	0.000810520046176111	0.318830258549628	1	0.776970661126232	-0.0166277708029464	1
TMED7	0.268153914977007	0.0881108838230485	1	.	.	.
TMED9	0.488749706155744	0.100561371898936	1	0.111327705349788	0.113050355409108	1
TMEM101	0.0692218640936809	0.0755018237420148	1	.	.	.
TMEM106B	0.0723654729718407	0.0818650695575028	1	.	.	.
TMEM106C	0.44663674089227	-0.0589681170607939	1	.	.	.
TMEM107	0.887659049979678	-0.0116625837021344	1	0.524844963674564	-0.0370249576390407	1
TMEM109	0.558186073152366	0.0847194143685144	1	0.0733027274274362	-0.0741033199603088	1
TMEM11	0.0224052278527178	-0.014330527280853	1	.	.	.
TMEM120B	0.568186560395496	-0.035993739061422	1	0.0013940909621103	0.17015651491649	1
TMEM123	1.7386039496429e-11	0.96510410267704	4.24480154305313e-07	0.0135391066480195	-0.0281321203765096	1
TMEM126A	0.996016790909085	0.00849728437064678	1	0.00501466297039079	0.050913016776677	1
TMEM126B	0.322443878760927	0.123464859385057	1	0.0142082234157852	0.11292222839846	1
TMEM131	0.0491383795244384	0.107603488783024	1	.	.	.
TMEM131L	0.0595479266743107	0.00941544199035632	1	0.424676890275866	-0.108934885940056	1
TMEM134	0.734514605481516	-0.0419646897854609	1	0.166932808143195	0.031364048382119	1
TMEM138	0.765074940307316	0.0343065040857835	1	0.53670253015813	0.0273913221730536	1
TMEM141	0.110756491469602	-0.0598377312350445	1	0.0999102755377231	0.0802366615635378	1
TMEM147	0.684369237847183	0.0668924858680098	1	0.175473339351602	0.173278638879049	1
TMEM14B	0.619986665146887	-0.111377135237203	1	0.00173874261561782	-0.00545104441998889	1
TMEM156	.	.	.	0.000687946211297761	0.201264677325558	1
TMEM160	0.754561253057187	0.102044077826656	1	0.00555785813756758	0.146850487271252	1
TMEM165	0.0180022191950138	0.0319857639056549	1	0.0754511253370164	0.111054220125146	1
TMEM167A	0.489015573780313	0.140261480430415	1	0.0218825299828281	0.141762556567251	1
TMEM167B	0.00362003718743243	0.162048330338484	1	0.025753999448669	0.0563851212671	1
TMEM170A	0.716838491005963	0.0393337161434837	1	0.815786161506294	0.0513765341916391	1
TMEM173	0.181280482907497	-0.0136013161921789	1	0.0470287010794198	0.066216106367606	1
TMEM179B	0.232264403641301	0.167122182010205	1	0.0107470962716503	0.150255686074915	1
TMEM18	0.835630535094745	-0.00189940972083347	1	0.766500401668994	0.0438982881499347	1
TMEM181	0.176437316370975	-0.0171381269576384	1	0.0273326147602566	0.0588411568429021	1
TMEM183A	0.0814317381713332	0.103279885771222	1	0.118146701242063	0.0402827612884795	1
TMEM199	0.0143194573178407	0.154468929615225	1	.	.	.
TMEM2	0.000150607280123086	1.05522462428541	1	0.598122979064628	0.676174762266781	1
TMEM203	0.690144743910947	0.034752004837158	1	0.241228548628759	0.107304296756031	1
TMEM205	0.299981720367713	0.0756470519996761	1	0.800815386251273	0.10594893306876	1
TMEM208	0.273923628417026	0.127851535596257	1	0.00853317020217542	0.136164548275278	1
TMEM219	0.0497760581977754	-0.032933912800811	1	0.111397072929329	-0.0222599941359004	1
TMEM222	0.919382278004872	0.00420956590181704	1	.	.	.
TMEM223	0.0423912240737482	0.13696736656738	1	0.112587632755271	0.0810481877097946	1
TMEM230	0.319429371368083	-0.113447557863582	1	0.13667802405281	0.110999946818549	1
TMEM238	0.00821190271295918	-0.164952425945327	1	.	.	.
TMEM242	0.014705899267227	0.135419088770191	1	0.00555062472200712	0.131056872080707	1
TMEM243	0.421229807512169	-0.119709429999481	1	0.338787602836023	0.0432371579940303	1
TMEM248	0.484449605516032	-0.00947313677078054	1	0.000536496443829395	0.0208419756230187	1
TMEM256	0.0019225372800817	-0.229992147704896	1	0.225241386293214	0.0533667348961713	1
TMEM258	0.101253849453402	0.0970144185814172	1	0.0461323562701604	0.176523435149088	1
TMEM259	0.863257567832623	0.00541882491241985	1	0.233799151513727	-0.0421576144110193	1
TMEM263	0.000890577059865805	0.119984464421996	1	0.201087623836853	0.0468405848482276	1
TMEM273	0.0489992879854666	0.233184561735022	1	.	.	.
TMEM30A	0.383149296345538	0.0500655400393617	1	0.0117247352512459	-0.0026173455050249	1
TMEM33	0.022620002152703	0.149765954943362	1	.	.	.
TMEM41A	0.793887163364314	-0.0616638803637161	1	.	.	.
TMEM41B	0.35697394406287	-0.0549541732452413	1	0.741641915959556	0.00890685114546946	1
TMEM43	0.125314989613691	0.0859128923227252	1	0.105087948395087	0.0770368016743131	1
TMEM50A	8.20635788060987e-06	0.370849541142686	0.20035822765509	0.0331109205168951	0.20348049518501	1
TMEM50B	0.973842357149241	0.133798363607337	1	0.0412168708058855	-0.046537393775628	1
TMEM59	0.114407282578788	0.0698047560030295	1	0.521759888645128	0.142694158244312	1
TMEM70	0.723000954506526	0.0526172780371665	1	0.778248942852165	-0.0374544055562286	1
TMEM71	0.00409127779746063	0.175096461749477	1	0.000812280124858654	0.300619655044701	1
TMEM87A	0.232034570855114	0.118238107727138	1	0.25909787317757	-0.167594417644558	1
TMEM8A	0.00140294652240788	0.103523620957491	1	0.0272917338515496	0.117503097289664	1
TMEM9B	0.255863935163368	0.0873046106192502	1	0.379786687629692	0.0173761794286585	1
TMF1	0.385326573081147	-0.00872026414998861	1	0.0318034156726436	-0.12918626795497	1
TMIGD2	3.9761951052142e-12	0.25353394170137	9.70788034938048e-08	5.92852778571953e-05	0.21422769553125	1
TMOD3	2.55572893076066e-07	0.425415247877848	0.00623981218445216	3.69019105888595e-06	0.0962374401050585	0.0900960147027004
TMPO	0.00114525880846758	0.278539871682732	1	0.00236453563722807	0.0731335532586629	1
TMUB1	0.469857043406625	0.071532677524096	1	0.265347162729092	0.0359849656649489	1
TMUB2	0.939687134103901	-0.0149042989684366	1	0.23486306702823	-0.00258619811688299	1
TMX1	8.76945588985488e-05	0.284991560494248	1	0.720323764577115	-0.0706272265043326	1
TMX2	0.39792907382027	-0.0115908256821379	1	0.00699354606846503	0.109571869948854	1
TMX3	0.785944428447591	0.00312379411145258	1	0.00839380975594979	0.0166817955747636	1
TMX4	8.39944634663567e-05	0.0911818538415303	1	0.0461984687093357	0.0581155442454195	1
TNF	.	.	.	2.58912801895153e-09	-0.385038588005815	6.32135605827015e-05
TNFAIP3	0.133653457153411	-0.108882841307627	1	0.0744665913618374	-0.760668857653434	1
TNFAIP8	0.672429068925374	0.0421823967483408	1	0.00203053401488734	0.0259255340668512	1
TNFRSF14	0.0135576434173042	-0.00997674155652017	1	0.0497192783276656	0.0274131155849098	1
TNFRSF18	0.0152691742610507	0.293166161061704	1	3.34370920906203e-06	0.283254799785209	0.0816366603392495
TNFRSF1A	0.721436088432751	0.00399392548556055	1	0.00100739762090839	0.100319165945542	1
TNFRSF1B	1.43476479327292e-05	0.281665063260316	0.350297824277584	6.96632186809277e-06	0.199096729835714	0.170082748409485
TNFSF10	0.0530120953296821	0.229162539494888	1	1.97846382978067e-05	0.189408187876793	0.483041944040951
TNFSF12	0.505576709111413	-0.064379832690168	1	0.948357402439795	0.0644506771621141	1
TNIK	0.483497546123657	0.0556739953327609	1	0.113881246213171	-0.0429376581434795	1
TNIP1	0.000458153682191057	0.104504998702012	1	0.109103405555755	0.0579349867745798	1
TNIP2	0.169742270641639	0.132735676127865	1	0.509018805707959	0.0309853733563366	1
TNKS2	0.0062593051207818	0.185059528902324	1	0.293256796595288	-0.123567729664461	1
TNPO1	0.936773898013341	0.0411026048669769	1	0.365393519407976	-0.041304900848979	1
TNRC6A	0.0213827637227355	0.152469918206886	1	0.204299003824362	-0.0547089367956324	1
TNRC6B	0.0186525596258659	0.0653363288542983	1	0.0391947421523705	-0.120607476540233	1
TNRC6C	0.961402094808517	-0.0371326589317935	1	0.249427916577757	-0.0625553428687263	1
TOB1	2.21239966802648e-07	-0.376070537814464	0.00540157378948664	1.74343925446041e-19	-0.480740305299295	4.25660693976508e-15
TOB2	.	.	.	0.279762251943377	-0.0613893963883231	1
TOLLIP	0.147258872381962	-0.0010902149288281	1	.	.	.
TOMM20	0.0101331400985022	-0.0918671194372132	1	0.000544991036473584	-0.21586622258575	1
TOMM22	0.031650002649804	-0.112396659958729	1	0.0316522196716432	0.149952882335208	1
TOMM40	0.88838946990998	-0.0248011083697501	1	0.75144123032297	0.01576278223166	1
TOMM5	0.528359302233349	0.0298560893755775	1	0.841735922680935	-0.0230228676792196	1
TOMM7	2.19374517433274e-06	-0.284028326162705	0.0535602884313339	4.20483326350305e-12	-0.218638949817894	1.02661004128427e-07
TOP1	0.000219045567489273	0.364934945242701	1	0.174799778258799	0.0791095287687997	1
TOP2B	6.23276004399029e-09	0.252832980973124	0.000152172836474023	0.00417032802925694	0.00396913088759188	1
TOPBP1	0.00344757501665998	0.193764705950473	1	0.5252120601315	-0.066548106535281	1
TOPORS	0.000580689274023824	-0.248761012490714	1	0.176735960754705	-0.112767102444142	1
TOR1A	0.0342154754085072	0.149238523429143	1	0.288749121192802	0.059423282081657	1
TOR1AIP1	0.00628219361544284	0.203789938170838	1	0.38467592783703	-0.034017312726588	1
TOR1AIP2	0.00457675299517829	0.189546453134136	1	0.16790635313413	0.0335126135687094	1
TOR2A	0.0401336250920822	0.0928667068621599	1	0.0205995027987632	0.065816540227649	1
TOR3A	0.163926481574191	-0.0107038041578148	1	0.531872115409806	0.0783181479702525	1
TOX	0.00438972682618011	0.159540932426645	1	5.44063265722837e-06	-0.00064793696725074	0.132833046326231
TOX4	0.0727396685346964	0.0532591494251341	1	0.60183052755934	0.0811876821503361	1
TP53BP2	0.151576247860879	0.100084785616261	1	0.0914762637681413	-0.170456897495359	1
TP53I13	0.360901687768135	0.00509922076715807	1	0.397926855810197	-0.0395118447033814	1
TP53TG1	0.469859000633022	-0.0281309480554648	1	0.0230237331533953	-0.123019075581713	1
TPD52	6.32919086914114e-09	-0.238933037581214	0.000154527195070081	1.66417401916277e-06	-0.127057049593783	0.0406308086778591
TPGS1	0.00807629284328484	0.125491579546735	1	0.00502482114347856	0.171505063433158	1
TPGS2	0.293968401333531	-0.0470540462930481	1	0.0764528072869167	0.0109705118681053	1
TPI1	0.122904316732739	0.0821703242108094	1	3.83770911996533e-10	0.28722717989425	9.36976681639535e-06
TPM3	2.35344505362207e-12	0.449978737022972	5.74593609841827e-08	0.113125565843964	-0.190794029030467	1
TPM4	0.00221095917389054	0.260997866366024	1	0.245841230523149	-0.0377866505922446	1
TPMT	0.45965419801467	0.00989428484713112	1	0.326056366881365	0.0305084507776551	1
TPP1	0.0409097754897879	0.136383917050954	1	0.413981724305422	0.0960434702380542	1
TPP2	0.00237770206520532	0.119846679858889	1	0.0411611581496549	0.0861095726146134	1
TPR	0.0314712299290755	0.218066099659325	1	5.00526528151093e-05	-0.0275166035389121	1
TPRKB	0.612048850171955	0.0676453484260029	1	0.44326831241954	-0.00761024302306545	1
TPST2	0.786350600535469	-0.0400721611466355	1	0.0102418478001633	0.21203739443967	1
TRA2A	0.0772817687114769	0.0101058030848007	1	0.748908789529338	-0.0112720028312929	1
TRA2B	1.66689973134693e-05	0.103260943775627	0.406973569408352	0.123178362600568	0.0330852699084465	1
TRABD	0.0111994571773969	-0.0118231895503508	1	0.0483877945426032	0.125265591590074	1
TRAC	1.41204853327357e-11	-0.532638637934213	3.44751649398743e-07	1.90739152881913e-22	-0.486651247412	4.6568964176119e-18
TRADD	0.521970259649249	0.053330995163217	1	0.351248226803308	0.0957234448171713	1
TRAF3IP3	7.06268110589353e-08	0.160617295913451	0.00172435359200391	0.000115161553247723	0.198961403198761	1
TRAF5	0.680452243397386	-0.0592130040774068	1	0.659604630693641	-0.15828705982285	1
TRAFD1	2.1436302085608e-06	0.236594859604911	0.0523367315420119	.	.	.
TRAM1	0.00129936104289284	0.375282634408064	1	0.072353014918505	-0.232385600873585	1
TRANK1	2.09406955169475e-07	0.466072214791213	0.00511267081046273	0.00767318466696379	0.0852423314424804	1
TRAPPC1	0.0391807221784799	0.0169532185278694	1	2.19353722755312e-05	0.21385911779979	0.535552114107095
TRAPPC10	6.0281436388787e-05	0.182646218306825	1	0.0746739060840452	-0.110299871538031	1
TRAPPC2	0.00192452596933908	0.09911500342719	1	0.336254164350778	0.0655379031629868	1
TRAPPC2L	0.0256075433137496	-0.13008497898311	1	0.00942682055456943	-0.132366483500371	1
TRAPPC3	0.0762047164530672	0.0788553886157747	1	0.0304031154463771	0.116241284457486	1
TRAPPC4	0.0500340605220353	0.131646792243145	1	4.05463619428497e-07	0.31630162143105	0.00989939426834676
TRAPPC6A	0.000653141682663151	-0.288006343039877	1	0.202574730525902	-0.0974715598458331	1
TRAPPC6B	0.0295944233259135	0.088904500571005	1	.	.	.
TRBC1	1.01238261003768e-13	0.408763750042018	2.471732142407e-09	2.35004218852584e-15	0.51613556545873	5.73762800328583e-11
TRBC2	8.25220443784598e-05	-0.28615971117162	1	0.717187474994095	0.0679864571118527	1
TRDC	1.43697937559694e-22	-0.351123514484664	3.50838514551994e-18	5.12623380435196e-19	-0.0396393775674575	1.25156998333253e-14
TRG-AS1	0.166992993477586	0.0430667854101083	1	0.176697993918949	0.011501871737468	1
TRGC1	8.2714806406605e-09	0.0587854578869383	0.000201948199841726	2.50166197037174e-15	-0.0295604224908267	6.10780770066261e-11
TRGC2	2.85033262510204e-12	-0.632907694995646	6.95908710418663e-08	3.01285390536675e-06	-0.0517103630823383	0.0735588280995292
TRIAP1	0.568928716286684	0.0212564117530876	1	0.0332136814396654	0.145773931992073	1
TRIB2	.	.	.	0.0100561139374913	0.181467791989263	1
TRIM11	0.128273532264872	-0.00598767528907362	1	.	.	.
TRIM14	0.0369623122785675	0.0922679872604678	1	0.00228531156071358	0.126184702876938	1
TRIM21	0.0233656751341629	0.192062819739574	1	.	.	.
TRIM22	1.06763526238316e-15	0.922917126796964	2.60663149310847e-11	0.00152237029667237	0.137376763746667	1
TRIM25	0.0391342568772909	0.16537455427775	1	.	.	.
TRIM26	0.147564726528521	0.0715578287805222	1	.	.	.
TRIM28	0.140690190499878	-0.0391908561451568	1	0.488924101938856	0.0951112911999508	1
TRIM33	0.00971609660366707	0.142863033454994	1	0.0179410512314749	-0.0986897785284879	1
TRIM38	7.3594562039084e-05	0.325945658151324	1	0.346151318823588	-0.11731899640221	1
TRIM44	0.234123313561331	0.146052110855865	1	0.0560291195312982	-0.0211751420550959	1
TRIM5	0.0920665415474539	0.124524975491484	1	.	.	.
TRIM52	0.426301091590468	0.040038165650488	1	0.218364160477627	-0.131437343716235	1
TRIM56	2.19657162264274e-05	0.177271297752439	0.536292961668225	0.00316666887642819	0.130529454395908	1
TRIM69	0.0216075105166206	0.239866974778144	1	.	.	.
TRIM8	0.606555570781745	0.0365225566787196	1	0.385577432508664	-0.0593245388767413	1
TRIP11	0.18868182249474	0.186897388611463	1	0.0234561428781406	0.00425231075255639	1
TRIP12	2.04611168335136e-08	0.373952422512431	0.000499558167490236	0.011676966997653	-0.0135216314729835	1
TRIR	3.5472586495635e-46	-0.22202953869086	8.66063199290928e-42	0.285446562244719	-0.164359584320605	1
TRMT10C	0.16555918826861	0.0121842990454765	1	0.20098970298643	0.0411239295794388	1
TRMT112	0.245155484293723	0.123070762840321	1	0.0437163495672301	0.259919868888233	1
TRMT6	0.112538148262771	0.184427762906373	1	.	.	.
TRNAU1AP	0.372463597119259	-0.0362084927026069	1	0.00760715284796953	0.0310466039722336	1
TROVE2	1.4843647535146e-06	0.386159946549122	0.036240765457059	0.0164178751628177	0.0277786308761167	1
TRPC4AP	0.102268022750075	0.0759278691875446	1	.	.	.
TRPM7	0.00105626885824117	0.215286327989084	1	0.526633395125383	-0.0668253751149968	1
TRPV2	0.802590677619447	-0.0155120273745104	1	0.679569247634109	0.034428009584903	1
TSC22D1	9.63421899466922e-06	0.0855183911268692	0.235219456754849	.	.	.
TSC22D2	0.345436500382016	0.0234599460178264	1	0.549391581670735	-0.228130721779662	1
TSC22D3	3.85693967425124e-05	-0.105575587776705	0.94167182146844	2.79877888731978e-09	-0.318664022319446	6.83321865339125e-05
TSC22D4	0.672555827879571	-0.0476284270396987	1	0.0372763350787807	0.119964051804017	1
TSEN15	0.843679878809332	0.0097761227480791	1	0.0217183670780908	0.0764995073760115	1
TSEN54	0.502421762288757	0.0351862642240929	1	0.0485624520282834	0.0528332657089942	1
TSFM	0.22235865208349	-0.0905865712146792	1	.	.	.
TSG101	0.121532158441017	0.0584498028028998	1	0.00487360013503519	0.0732842014985726	1
TSN	0.0302179286035919	0.0980290619482976	1	0.0037308677414579	0.0217828005148536	1
TSNAX	0.901964963204356	0.0521958318189819	1	0.726450620452794	-0.0546964659352325	1
TSPAN14	0.00332375041513975	0.204604837733056	1	0.00153788933062738	-0.00651667972851977	1
TSPAN2	0.320677702381019	0.0516229741964592	1	0.96382350452889	-0.0242399961729339	1
TSPAN3	0.579100549907375	-0.0811669813622707	1	0.0231586242847143	0.13416625856816	1
TSPAN31	0.00807170303802204	0.16188362161634	1	0.143557503215293	0.0217654706902357	1
TSPAN32	0.350017307720515	-0.0331366929362632	1	0.122424630950839	0.014250027968431	1
TSPO	0.360718127512284	-0.012529022735182	1	1.05020834476821e-13	0.406500702897908	2.56408367375158e-09
TSPOAP1-AS1	3.07852936569401e-05	-0.156226348786711	0.751622944634193	.	.	.
TSPYL1	0.933753913733278	-0.0329373216818679	1	0.022595962882294	-0.112369697086662	1
TSPYL2	0.0250039253163312	-0.11010889210463	1	0.000589694418933169	-0.524946413173217	1
TSPYL4	0.852682132042665	-0.0458407666908617	1	.	.	.
TSR2	0.967292430939393	0.052540736934868	1	0.797502580241818	-0.063781523037632	1
TSR3	0.0226501397770104	0.102291199823931	1	0.425061896023163	0.102863717766795	1
TSSC4	0.0747439289192332	0.105822349919482	1	0.000618513948944889	0.188581436388093	1
TSTA3	0.394517109807666	-0.0624736069708102	1	0.22069375384758	0.0595379463902524	1
TSTD1	7.81343808332059e-06	-0.212557336508475	0.190765090804272	0.0226526626186796	-0.124390062535939	1
TTC1	0.147135040107153	0.226687202693545	1	0.193358853319476	0.0675356927690929	1
TTC14	6.13335960346259e-05	0.0787383537301438	1	0.376943676086892	0.0248790941613848	1
TTC16	0.00159030585370178	0.106131678883526	1	.	.	.
TTC17	5.88238466873517e-05	0.199131553376084	1	0.971220512641448	-0.0438810835649437	1
TTC19	0.556988061357592	0.028156363338191	1	0.0706825203649603	-0.0252120188675741	1
TTC21B	0.0262261595057316	0.0827929339991608	1	.	.	.
TTC3	0.262753882329849	0.0808048839780434	1	0.0127157306454489	-0.174297419595806	1
TTC37	0.000271778940783038	0.212605428501132	1	0.278866652896067	0.102579479189281	1
TTC38	0.0400049403935212	-0.0599420068589598	1	7.25112489850364e-27	0.677322879119542	1.77036214396966e-22
TTC39C	0.660678975955587	0.021349643408559	1	0.001793250915883	-0.0866197174896254	1
TTF1	0.0455223537801351	0.116541850019242	1	0.171406552244912	0.070321566616242	1
TTTY15	0.239014395426202	0.219532917948152	1	.	.	.
TUBA1A	0.0532930566219308	-0.205051441465954	1	0.751429787540095	0.239246875659224	1
TUBA1B	0.0055210697372426	-0.0890708045263904	1	0.027606099369121	-0.0867441316169453	1
TUBA1C	0.00628105844345477	-0.163718708748217	1	0.237590485208027	0.105572730843335	1
TUBA4A	0.0533912489995449	-0.281471873455991	1	1.04652388225441e-05	-0.366265524424277	0.255508805852414
TUBB	0.0381729717977716	0.0426979870504931	1	0.111153692208531	-0.0349273457573375	1
TUBB4B	3.28625478043331e-06	-0.160642084503373	0.0802339104642792	9.03096756931676e-06	-0.363133589473978	0.220491073204869
TUBGCP2	0.13808842869179	0.0669029695758248	1	0.0213299293643555	0.0855265784934014	1
TUFM	0.0440309236052636	-0.242556463262656	1	0.0674909548012673	0.020208727715451	1
TULP4	0.393974880683224	0.14867133692203	1	.	.	.
TUSC2	0.169564838811258	0.0488781234902116	1	0.35230214807701	0.108615309529997	1
TUT4	4.27852101536833e-09	0.143683123336937	0.000104460090590218	0.171255883795434	-0.365377822375978	1
TUT7	0.0183483459121769	0.198153770966782	1	0.244077131023563	-0.279121651554715	1
TWF1	0.00137588189413459	0.160308159579717	1	0.0838393702685284	-0.0477116029109903	1
TWF2	0.0339331305044492	0.0389641740012132	1	0.00681218671792868	0.241705730148477	1
TWISTNB	0.352710147450359	0.0570879662514878	1	0.743200861204944	-0.0924558861599395	1
TXK	2.11897810312177e-21	0.47574995987304	5.17348503877181e-17	1.44435998802336e-06	0.0891601467682102	0.0352640491075904
TXLNA	0.0109399979370289	0.152131436631686	1	.	.	.
TXLNG	0.0234733376359193	0.104509359475692	1	.	.	.
TXN	0.00190999008693187	-0.0408436668142893	1	0.285631614417511	0.0559303335154797	1
TXN2	0.109925776084563	-0.110951904816767	1	0.107477949287254	0.132938912474908	1
TXNDC12	0.249923100989397	0.0818888392961125	1	0.167570652585821	0.0377212823031811	1
TXNDC15	0.0151205699816963	0.0548168730733754	1	0.135084699788968	0.0190474261992297	1
TXNDC17	0.107812065884743	0.0266269457168454	1	0.000566368286967972	0.195348893599493	1
TXNDC9	0.698197917221107	0.0854758998720302	1	0.00129203164780871	0.113264396684417	1
TXNIP	4.8109952952059e-40	0.942518296079197	1.17460450132452e-35	0.0472458410060184	0.0368232272225564	1
TXNL1	0.694973861930684	0.0542755523797789	1	0.00730143958619915	0.135444630197679	1
TXNL4A	0.153795491044493	0.0650757036332796	1	0.728393408804518	0.0263341699305044	1
TXNRD1	0.00212163233188989	0.198789457746861	1	0.123580436709216	0.0243251286566757	1
TYMP	5.64618612250634e-11	0.523964230601595	1.37851634180992e-06	0.332155595796141	0.214563336339785	1
TYROBP	1.44659783701577e-18	0.280207237267426	3.53186861907401e-14	3.87224252120242e-53	0.14559666233457	9.4540801155157e-49
TYW3	0.457293921115516	0.0799145511108276	1	.	.	.
U2AF1	2.07087023591314e-06	0.0939923564369833	0.0505602968098194	0.00109323192741815	0.232826253203528	1
U2AF1L4	0.402523586438462	-0.0452906293609325	1	.	.	.
U2AF2	0.857978205408533	0.0268660434792257	1	0.125208215157193	-0.00390905157887983	1
U2SURP	8.82355758048123e-06	0.324015551551142	0.215427158327449	0.0255962904447051	-0.125427066657879	1
UAP1	0.431891885208087	0.116678959559252	1	0.499778499300377	-0.0754706815167107	1
UBA1	0.361482643088885	-0.0526406963743409	1	0.0495279424225343	0.0593602594055274	1
UBA2	0.103379438947295	0.0751515147691041	1	0.118149314584668	0.0808415455396644	1
UBA3	0.155744605491429	0.0707616452213359	1	.	.	.
UBA5	0.0107123428565919	0.11850488773473	1	.	.	.
UBA52	2.96826038134642e-26	-0.387612169010282	7.24700772105729e-22	6.01583328533815e-08	-0.135775718206886	0.00146876569661531
UBA6	0.00352416584436987	0.150806695238341	1	0.0830576325593198	0.0373065885521837	1
UBAC1	0.0362963662338047	0.00299264521284026	1	.	.	.
UBAC2	0.885426659736077	0.0587507986765338	1	0.00651460369906986	0.108217207847642	1
UBALD2	0.041528724925995	-0.0622569342371848	1	0.812017603612099	0.0195641794049268	1
UBAP1	0.165625700902762	0.087615063626486	1	.	.	.
UBAP2L	0.643060370021327	0.0641440134210038	1	.	.	.
UBB	0.0347628090141044	-0.0220316837369019	1	0.0160183202174324	0.133176792962872	1
UBC	0.422966940044313	0.000894305370286119	1	6.26414578477904e-05	-0.0666290318471026	1
UBE2A	0.278974980154912	0.0320466134323054	1	0.000251693109470264	0.180596540612101	1
UBE2B	0.00323087216395585	0.164128607521444	1	0.0157414503136465	0.173378148838718	1
UBE2D1	0.385247308438755	0.0593134273295569	1	.	.	.
UBE2D2	0.147205696474023	0.0139581754076541	1	0.584650572823428	0.0759359081901985	1
UBE2D3	0.0321526506701505	0.192660559684492	1	0.774342185410393	-0.00426346762849139	1
UBE2E1	0.559327214668705	0.0480881753797028	1	0.596073286277383	0.0378666621990674	1
UBE2E3	0.0836434222244929	0.0329814444388492	1	0.0783977582582418	0.0661038495817133	1
UBE2F	0.00289683800079021	0.0422912265716491	1	2.98066919956981e-06	0.100923187759497	0.072773038507497
UBE2G1	0.234036220013276	0.110833255067534	1	0.0551723050188026	0.0374408699811231	1
UBE2G2	0.156543164827683	0.0846741881042898	1	0.536690769112538	-0.0608626054055024	1
UBE2H	0.000439138465968734	0.139394353278852	1	0.215589772401564	0.00162225447874931	1
UBE2I	0.000721311509157286	0.223340073648464	1	6.50608212048016e-05	0.174419386184311	1
UBE2J1	0.75984421696691	-0.0505522372056332	1	0.0727112487683754	-0.133919893135345	1
UBE2J2	0.0213828941421738	0.010620629498125	1	0.000262795053970593	0.182690360606254	1
UBE2K	0.60062274432836	0.11645215626024	1	0.00152969850535314	0.0495520801533142	1
UBE2L3	0.0497692561464948	0.198154193957116	1	0.0140146654190294	0.0908917132869431	1
UBE2L6	1.31465457147232e-10	0.524233491314331	3.20972913624967e-06	0.130662464719554	0.186475029821781	1
UBE2M	0.0989091230881772	0.0182779239933455	1	0.111887581348975	0.0518006794490835	1
UBE2N	0.325333668353724	0.190540935943356	1	0.00448601588199681	0.00214060008105121	1
UBE2Q1	0.442179928070247	0.0110002527540645	1	0.0015738693903059	0.0916800123321185	1
UBE2Q2	0.0142402685979792	0.154534092290953	1	0.281968339368771	-0.0482622375537529	1
UBE2R2	0.01550449754564	0.115395361322219	1	0.202038613152818	0.0624992719987296	1
UBE2S	0.0012979947841095	-0.220453053145484	1	0.0933217531940636	-0.152855096776662	1
UBE2V1	6.84076433844092e-06	0.19838174255656	0.167017261323035	.	.	.
UBE2V2	0.000427411741553127	0.310648339961935	1	1.90733225190041e-05	0.136051390528183	0.465675169301486
UBE2Z	0.0837966942069684	0.0912016142346335	1	0.0171843659622762	0.0157591726114906	1
UBE3A	0.0322858182026846	0.167915926204897	1	0.460852218369797	-0.0862468819125631	1
UBE4A	0.000342288231197407	0.137977353918367	1	0.0548270619928006	-0.0285889437492606	1
UBL3	0.000467074332838858	0.208899455331811	1	0.207051238424349	-0.0124566725019502	1
UBL5	0.985719376806273	0.0253191126836509	1	4.73185151990775e-08	0.316032121189567	0.00115528154858548
UBL7	0.472382660325388	-0.0180294417251353	1	0.0336318580885926	0.130584276837609	1
UBLCP1	0.157424170417699	0.194152887846461	1	0.142857337288284	-0.037987565551507	1
UBN1	0.0241293640971292	0.127937059538204	1	0.0134068129067609	0.039823606723716	1
UBQLN1	0.0032511913540579	0.214865744790415	1	0.151983906631884	0.0147285703793923	1
UBQLN2	0.0288252398069526	0.0615851570555788	1	.	.	.
UBR1	0.002050244329015	0.162916120374891	1	0.318224051922231	-0.0177900249489734	1
UBR2	0.000934010444851961	0.217284631760702	1	0.438766558725903	-0.0382648063547076	1
UBR4	0.00583663157407735	0.121473194999119	1	0.0263128146631657	0.0336479734927773	1
UBR5	0.54404218660049	0.0393711368221752	1	0.0378861804877653	-0.0405019572719569	1
UBTF	0.000857590425313451	0.188596321043349	1	0.00124316866888056	0.104671255328927	1
UBXN1	0.215388065560264	0.0159594821731952	1	0.0444686307329629	0.115153439646376	1
UBXN2A	0.102290961509534	0.0554217234324975	1	0.686882560069408	-0.07810140919504	1
UBXN4	0.0033658564774663	0.241160947325506	1	0.0226904151355507	0.0680195803009012	1
UBXN7	0.0103888585185587	0.0711831592496828	1	0.0289258135082148	0.0729908051928974	1
UCHL5	0.00657541010400064	0.258106629271677	1	0.0608950186327369	0.0742399825280212	1
UCKL1	0.366578008030574	0.057282921300598	1	.	.	.
UCP2	0.00546148263346843	-0.0584527232370169	1	0.309048163378377	-0.0981431925358942	1
UFC1	0.0168482213484325	-0.0292878077794763	1	0.252445340604041	0.127801828271174	1
UFD1	5.94577054617217e-19	-0.228935214206335	1.45165987884793e-14	0.244914033136474	-0.0623178616614555	1
UFL1	0.261761666500355	0.0140055806412917	1	0.172046600723467	-0.0428002356644375	1
UFM1	0.910895437356534	0.113190484635589	1	0.770962537414567	-0.0727361448407819	1
UGGT1	0.00941614357251813	0.101790117529379	1	.	.	.
UGP2	0.57752813042946	0.0771346620389166	1	0.587212306655956	-0.00910514621318415	1
UHMK1	0.000464097582779624	0.290364347266111	1	0.0881212505460504	-0.0940107860211939	1
UHRF1BP1L	0.0642538808506432	0.131949711620547	1	.	.	.
UHRF2	0.11291388641734	0.0949184838112609	1	0.408505496684028	-0.0777698334322775	1
UIMC1	0.000711734103380905	0.141936998693468	1	0.308321426775212	-0.0204689450494782	1
UNC119	0.267249897605104	-0.0976441340840736	1	0.228038140453193	0.0549354979505458	1
UNC13D	0.314929518696363	6.17536688363729e-05	1	0.0976080748562881	0.117947258325803	1
UNC45A	0.062889218054889	0.0235318714976152	1	0.038293572369612	0.124116811602767	1
UNC50	0.0274716159663329	0.162100711061656	1	0.225913225037019	0.0807610681895127	1
UPF2	0.0521704799916383	0.1370792814726	1	0.428111128078604	-0.0225643839762643	1
UPF3A	0.0392058900464948	-0.120429086445687	1	0.248634409725295	-0.12590303538613	1
UPF3B	0.0431247038674511	0.0663175660732578	1	0.010629454544923	0.0102210016136336	1
UPP1	0.0494213085403102	0.254611977146897	1	0.00292700223934471	0.235068924501576	1
UQCC2	0.015167699487989	0.183819551881829	1	0.018950238658438	0.222816824713767	1
UQCC3	0.328986977044025	0.0262777771256427	1	0.501448379149054	0.0424011947306273	1
UQCR10	0.00076487778738957	0.12140105503	1	7.12557769838061e-07	0.340599681646394	0.0173970979505962
UQCR11	0.0198525583872941	-0.117821969159715	1	0.650966148333257	0.177615271378067	1
UQCRB	0.188337335588958	-0.152030225374311	1	0.514695458311295	0.110824440603187	1
UQCRC1	0.408056702665152	-0.0725750248753851	1	0.292330708737473	0.0624458552336924	1
UQCRC2	0.0115960757856672	-0.00087199821484174	1	0.00236985524719108	0.120934567874053	1
UQCRFS1	0.641125334895788	-0.0343478184930275	1	0.336026418331594	0.128710079046994	1
UQCRH	0.00220900151469376	-0.127101834226526	1	0.0704127925901569	0.171321301987474	1
UQCRQ	0.0536243131033911	-0.0131301971395772	1	0.00123751505934315	0.186135797550447	1
URI1	0.000264302498834405	0.319738972441113	1	0.677454916630641	-0.200518113750568	1
URM1	0.492361456393212	-0.0588206578861173	1	0.145358561934697	0.151591429048707	1
UROD	0.289500643559325	0.0321266976350437	1	0.320514800375054	0.0740467596274836	1
UROS	0.646701876557476	-0.000798772881797194	1	0.11547654650768	0.0292203043034568	1
USB1	0.543098809542574	0.0036640447038423	1	0.0173257669337984	0.188536122276829	1
USE1	0.364176416915752	0.0421747949273082	1	0.0157353444406018	0.120127016186119	1
USF2	0.153892155289938	-0.0929314488905858	1	0.0154054567617769	-0.0859088060891982	1
USF3	0.00901084924028701	0.176527015286418	1	0.112739897872961	-0.0553844925258473	1
USMG5	0.00130346116244297	0.507978906679528	1	0.597327871031849	0.552306014765543	1
USO1	0.554465661783722	0.104381711612144	1	.	.	.
USP1	0.600341590414767	0.156546136131915	1	0.108366821223895	0.0125211247460691	1
USP10	0.267177473411652	0.0569195168999564	1	.	.	.
USP11	0.000126604421244984	0.163587787270266	1	.	.	.
USP12	0.220204361790104	0.0285462562439681	1	0.228272180321615	-0.0890345397431501	1
USP14	0.0847445529087095	0.124981410796322	1	0.328705148101813	-0.0287693905269332	1
USP15	2.45067080853569e-09	0.467439922539748	5.98331277903989e-05	0.0105099240504983	-0.0574079298577319	1
USP16	0.409554724616853	-0.0423386370619492	1	0.231677027765182	-0.0961057040897106	1
USP18	8.89851603459446e-06	0.408890364545663	0.217257268984624	.	.	.
USP22	0.358007115187544	0.0264228497846691	1	0.399923698739966	0.0632888664743567	1
USP24	0.000238253924031926	0.230800913153266	1	0.173297981169865	0.104135632674745	1
USP25	0.000317090676609079	0.26710716678907	1	.	.	.
USP28	0.0295821946242981	0.174879736841702	1	0.000736638381799806	0.171584779306619	1
USP3	0.20713271262529	0.0815951996896973	1	0.671714142648092	-0.0917117027580872	1
USP30-AS1	0.0539845425967923	0.230112359014434	1	.	.	.
USP33	0.0121055703789488	0.174856258554753	1	0.00207729817082481	0.0676818870128642	1
USP34	0.000123031116539136	0.19211841204611	1	0.540288171523318	0.0193737425262822	1
USP36	0.0689542440391794	0.00652491689255952	1	0.389497023458944	-0.0670412116711091	1
USP39	0.179794359683771	0.109819243706691	1	.	.	.
USP4	0.0571866208946964	0.093663950427385	1	0.938082789509288	-0.0679061659352703	1
USP47	0.387782312337307	0.0821079754273515	1	0.144450543707041	-0.106844309780875	1
USP48	0.00550857744239239	0.132856916545655	1	0.00073602989540717	0.11903303323938	1
USP7	4.52671324706939e-05	0.242415322935698	1	0.143311934740758	-0.0707545090538726	1
USP8	0.282905843452378	0.0650672584585458	1	0.229175029756838	0.0289721383359078	1
USP9X	0.173101824339746	0.0235478490823107	1	0.0524651798474426	-0.0649252961135828	1
UTP14A	0.0397424997156165	0.126032221712459	1	.	.	.
UTP18	0.16010860545406	0.131299720877402	1	.	.	.
UTP23	0.422905865609746	0.137607153347956	1	0.101632088221138	-0.0637349884204934	1
UTP3	0.382751398451124	0.14209991270245	1	0.847276935475687	-0.02011844561725	1
UTRN	5.05107345052183e-18	0.578233176653763	1.2332195829449e-13	0.0874886555115761	-0.131566174113518	1
UTY	0.0314181736904609	0.297804461219129	1	0.131585632567564	0.393751077487306	1
UVRAG	1.02167060300605e-09	0.500159084566586	2.49440877723928e-05	0.871469653181741	-0.121409394469572	1
UXT	8.55048702799942e-05	-0.25040125393555	1	0.0038713178154765	-0.0213473260384294	1
VAMP2	0.209456252721941	-0.125069169489653	1	0.441901473201505	-0.0794176151460646	1
VAMP3	0.426139958723128	0.0735987094668151	1	0.361541942029099	-0.0720370529161795	1
VAMP4	0.280764095695808	0.0867600610524866	1	.	.	.
VAMP5	0.00701179124259658	-0.17304906167954	1	0.129758034081026	0.021076852437345	1
VAMP7	0.0299986356140578	0.0998237496695101	1	.	.	.
VAMP8	0.295897063739954	0.219507358869564	1	3.79186175335297e-07	0.15871861019361	0.00925783047081128
VAPA	0.035554529657098	0.114086460751614	1	0.0155277486013193	-0.0730018377083248	1
VASP	0.475786359915772	0.0680324086053845	1	0.000371091883726452	0.0885354964161302	1
VAV1	0.00929164415668731	0.0720624376509408	1	0.708517748978009	0.0293167028462371	1
VAV3	1.7563366983732e-08	0.325235549341524	0.000428809604907817	0.0189245286910674	0.0321559775167755	1
VBP1	0.51609067768922	0.106215686696341	1	0.00594357501306905	0.106081938457421	1
VCL	0.00296740465154638	0.319370861208896	1	0.011749887400438	-0.0666021836528056	1
VCP	0.503782516887125	-0.00536334377599079	1	0.0310154536003759	-0.0388160263453847	1
VCPIP1	0.0138200627253367	0.136844052167391	1	0.75818537906426	-0.0505970404962253	1
VDAC1	0.101980558555888	0.0894877739678791	1	0.00151145783559252	0.224689318606885	1
VDAC2	0.647652256409062	-0.00945242294454118	1	0.901783318970168	0.0583065765088844	1
VDAC3	0.481153613119957	0.0570881923962909	1	0.0646014495944092	0.16968906922207	1
VEGFB	0.219744041685823	-0.00175925981772113	1	0.108629531062537	-0.0340974997168921	1
VEZF1	0.0328448235658391	0.149736257293953	1	0.0698493121572688	-0.00892216317163053	1
VGLL4	0.0165741691887204	0.0599231010274515	1	0.85389136630542	-0.0182871071701743	1
VHL	0.066422397524873	0.0309665810336606	1	0.86369706285722	0.0632705349261712	1
VIM	2.14697451191393e-07	-0.143654977700918	0.00524183827083786	4.4036974028548e-08	-0.380345823125495	0.001075162720907
VIRMA	0.000285436604454238	-0.0031907834338753	1	0.63984610191768	-0.138947559457884	1
VKORC1	0.471831047501153	0.0614349601619464	1	0.00751929063381397	0.281095153234735	1
VMA21	8.86459158999983e-05	0.140470949449926	1	0.1372204275257	0.106892044387126	1
VMP1	0.00408793452824363	0.23057619627336	1	0.236753402945364	-0.273375406755979	1
VOPP1	0.226049667734384	0.0629438458513915	1	0.217133835255271	0.0199204055745238	1
VPS13A	0.004820721671941	0.129562518946468	1	0.168307047510949	0.0249704070932184	1
VPS13B	0.00752566588260742	0.172857568204974	1	0.0276723615592845	-0.0716622022217853	1
VPS13C	4.47246895720729e-07	0.350909972320631	0.0109195329590216	0.00899031346323555	-0.0950034085931373	1
VPS16	0.764299336574824	-0.0402492643021629	1	0.529728392719488	0.0568479489755488	1
VPS25	0.258279828087101	0.0459978825969803	1	0.109780229563742	0.120189584393205	1
VPS26A	0.111324925616727	0.182659401047952	1	0.26212815500437	-0.107762245835988	1
VPS26B	0.0241061681983016	0.0322892756266072	1	0.0105857971337621	0.0143487529778932	1
VPS26C	0.000101638425995358	-0.0233676271386684	1	.	.	.
VPS28	0.463700052978211	0.00254784702321298	1	0.00151908761553772	0.1718889219719	1
VPS29	0.551368437420485	0.0736063979868937	1	0.757247911280962	0.00696888749047253	1
VPS35	0.143010539028938	0.16819156933851	1	0.194123626871008	0.0684025572976356	1
VPS36	0.00277812435655287	0.131548616819175	1	0.0507791877346273	0.151144389856234	1
VPS37A	0.0293494415608844	0.126163200462066	1	.	.	.
VPS37B	9.7331287104526e-06	0.0894484227845045	0.2376343374657	0.766075709852081	-0.0195337510234627	1
VPS41	0.00252072944083073	0.145172031428982	1	0.00474262052268328	0.0788417957823704	1
VPS4A	0.334528872129189	0.0534455930414484	1	0.890516781460826	0.0283065383095182	1
VPS4B	8.07768560845272e-08	0.369963970091768	0.00197216694130373	0.220178053265433	-0.0614475277548259	1
VPS51	0.29510318656899	-0.159383982937504	1	0.806922875743377	-0.0745587758753663	1
VPS53	0.0526884240449282	0.114335671632962	1	.	.	.
VPS72	0.247671768910116	0.0609491664867886	1	0.564096579951076	0.047226768159839	1
VPS8	0.0572010974679265	0.0797386500692409	1	0.0640409657508178	0.126107657798762	1
VRK1	0.438414853364195	0.0770523808350265	1	.	.	.
VRK2	0.0719906496368519	0.140281887567894	1	.	.	.
VRK3	0.935502653839974	-0.0378727251607263	1	0.00761205649401738	0.109373434743849	1
VSIR	1.71261103638874e-13	-0.133347746226085	4.18133984534311e-09	0.305140875360974	-0.0760421073687048	1
VTA1	0.708474488610076	0.14795343586774	1	.	.	.
VTI1A	0.0247726703771871	0.0574435978360454	1	0.0920236114198951	0.0600379767673979	1
VTI1B	3.86763121540364e-07	0.359705948969067	0.00944282161240799	0.0106817690689766	0.122878096633708	1
WAC	0.217917078021108	0.158852189804666	1	0.684275358198194	-0.157715028521351	1
WAC-AS1	0.311617369510194	0.0415960699570854	1	0.418226942765285	0.0492762187696806	1
WAPL	0.000321390351960775	0.246831052686452	1	0.200965156246985	-0.11541107276166	1
WARS	1.61736785752926e-07	0.393964068340282	0.00394880362415768	5.15949004285848e-05	0.164516356902487	1
WAS	0.000106953475742579	0.210916848827196	1	0.195844268205172	0.110614694411933	1
WASF2	0.0386772272336308	0.0613630187210699	1	0.0252300869646613	0.0382012010745298	1
WASHC2A	.	.	.	0.89737272329012	-0.135494834604763	1
WASHC2C	.	.	.	0.495149173904947	-0.132938595323877	1
WASHC3	0.00395232824473175	0.0458546604672116	1	0.226462349629974	-0.0305313487481298	1
WBP11	0.136672864572087	0.233357856033753	1	0.436834742919843	-0.177085860114793	1
WBP2	0.0218545943714186	-0.0976209929937012	1	0.478690318619983	0.0541042827398689	1
WDFY1	0.00024540433790262	0.120639645260632	1	0.295228013369989	0.0479743349508251	1
WDFY2	0.0109135008829068	0.0697932014983374	1	0.0512591384186592	0.0640506606130476	1
WDR1	0.00950406619623593	0.064317303486882	1	0.000363039120756472	0.278682647262938	1
WDR11	0.217709807749201	0.0171123048481805	1	0.434146351326023	0.0294216167741052	1
WDR13	0.020341592233455	0.104660027205309	1	0.073272418460115	0.0982462567882109	1
WDR18	0.0797105703059538	0.0375505277985239	1	0.00290917315992151	0.13358499785433	1
WDR26	0.00505275500088149	0.102019786917683	1	0.0436542561674795	-0.0641794498692401	1
WDR33	0.564610940003015	0.0367102415235453	1	0.392993733682153	0.0270309513514904	1
WDR43	0.822076366395265	0.0266356709750089	1	0.193289530339124	0.00959726344731432	1
WDR45	0.214962621555772	-0.0264882804783044	1	0.628510983520304	0.0280247498362981	1
WDR45B	0.0708366471786343	0.0281575465892876	1	0.000330074956656887	-0.241930639212703	1
WDR46	0.633466593508988	0.0853874233359417	1	0.00133366669955959	0.148783381159464	1
WDR48	0.0512416691237717	0.0780771349331837	1	0.857700819746631	-0.105450709218023	1
WDR54	0.0452833896636031	-0.211211151595758	1	0.677442213911289	0.0793743682944765	1
WDR55	0.448568383553774	0.0457082047194864	1	.	.	.
WDR60	0.0344815275654226	0.121817648741039	1	.	.	.
WDR61	0.910867010845595	0.0664037840013129	1	0.234194145747213	0.013221559339191	1
WDR74	0.412310511288937	0.0309808185230285	1	0.0730078269329139	-0.0346838514483979	1
WDR82	7.43792473746403e-06	0.265632960948387	0.181596932465184	0.0156575930638124	0.0168302182135005	1
WDR83	0.0223154575898297	0.0534865589500403	1	4.48130417873909e-05	0.203852240989531	1
WDR83OS	0.0857969698852819	0.0745413194877889	1	2.46952534891143e-08	0.279052959322693	0.000602934613936727
WDSUB1	0.000286390345020292	0.142766456546095	1	.	.	.
WHAMM	0.00655201811356078	0.0643266291602098	1	0.147163418566272	-0.106649560595223	1
WIPF1	4.81080694701419e-10	0.329172846623395	1.17455851611351e-05	8.69432686490813e-10	0.280368025507295	2.12271990406732e-05
WIPF2	0.0417559874900791	0.124402477482959	1	.	.	.
WIPI1	0.0139992904183495	0.0983636515337385	1	.	.	.
WIPI2	0.470777150637266	-0.0430256593607954	1	0.0976421753103253	0.0494255905858087	1
WNK1	0.00250674326977527	0.123968255192826	1	0.0642021398500122	0.0567140386018913	1
WSB1	0.0601469724505148	0.0542429958052282	1	0.090558615086397	-0.107325383405109	1
WTAP	0.15458207298791	-0.000804329398462089	1	0.021534261994959	-0.146379019363346	1
WWP1	0.247443513411051	0.108209496491282	1	.	.	.
XAB2	0.039837718093583	0.0631707118343264	1	.	.	.
XAF1	1.08902352326138e-61	2.11239706150687	2.65885093204265e-57	1.02707268090143e-10	0.30688842466453	2.50759795042084e-06
XBP1	0.211702167575338	0.27072588428694	1	0.00740881943596872	-0.157057880995271	1
XCL2	0.0578806656137198	-0.241263930596407	1	6.273969517922e-10	0.561095692172915	1.53178965780066e-05
XIAP	0.631297718444826	0.117411430466246	1	0.740818186273119	-0.0964315959295503	1
XIST	0.170159319490467	-0.827227753062458	1	0.938606045282156	-1.15548964466197	1
XPA	0.228216874235665	0.105296401225538	1	0.270606465563369	-0.103995691959323	1
XPC	0.237175868683757	0.0498477274210823	1	0.0151847744640929	0.056039216862996	1
XPO1	2.24118073167634e-08	0.425605735533111	0.000547184275638778	0.462533395400245	0.0703349914746174	1
XPO6	0.0197945447661022	0.145123430856233	1	0.154891086006431	0.0266728676565399	1
XRCC5	0.691755185589228	0.111465534473503	1	0.00048172534275616	0.163499844124465	1
XRCC6	0.0028387902930225	0.0938726209858283	1	0.0981096778370858	0.11612935506899	1
XRN1	1.31628117418267e-09	0.502078913924326	3.21370048676698e-05	0.0991894996853917	-0.0875021196841859	1
XRN2	0.0168733064778588	0.229668547505038	1	0.527854693490265	-0.054856737045196	1
YAF2	0.151595543563116	0.131496471828473	1	0.0180282336448023	0.0208641624052788	1
YARS	1.66948545793655e-08	0.341116808287936	0.000407604874555208	0.000247692564133606	0.0886994479765675	1
YBX1	0.0134186964086903	0.00532561599652936	1	0.023911477212155	-0.22113674307724	1
YDJC	0.394963408084656	0.0207465086064262	1	0.299420043716708	0.104094157676221	1
YEATS4	0.605584387178793	0.144286468056156	1	.	.	.
YES1	0.000208435513526617	0.139965226354394	1	0.285252748763955	-0.176636951876902	1
YIF1A	0.0481867476908941	-0.0851957212231543	1	0.475516918043396	0.135774030821344	1
YIPF3	0.0252685177937548	0.124686513336633	1	0.000182231148860191	0.164010410551268	1
YIPF4	0.72764579645392	0.0420321629862965	1	0.24599504668452	0.0396919235569748	1
YIPF5	0.626483345753557	-0.0170192437135627	1	.	.	.
YLPM1	0.115038590438907	0.0536682575668813	1	0.34227556582525	-0.0576667621066871	1
YME1L1	0.892045468547612	-0.0970901225140215	1	0.0195690495996754	-0.166836233819943	1
YPEL1	0.328223662151262	0.0319599482901274	1	0.0959389746578198	0.022088117576655	1
YPEL3	0.961056960529821	-0.179730487857278	1	0.000356092835220441	0.283484496793179	1
YPEL5	3.34737993911856e-08	-0.335117962840288	0.000817262812135798	3.67445084849816e-10	-0.466350162138528	8.97117174660825e-06
YRDC	0.0810821044079368	0.0213097765318033	1	0.869787478637861	-0.0595940414207188	1
YTHDC1	0.0371970065352399	0.18256553510981	1	0.153634462385058	-0.0404390786698772	1
YTHDC2	0.0180792753885888	-0.00706912830590145	1	.	.	.
YTHDF2	0.33084184424513	-0.0332756123060046	1	0.020985546340675	-0.110266421604218	1
YTHDF3	0.442224078671224	0.0193670169325987	1	.	.	.
YWHAB	0.000145848353286809	0.196540335508995	1	1.92654065071784e-10	0.146730644420422	4.70364899872761e-06
YWHAE	0.122719672567309	0.0761102959499328	1	0.102294505205248	0.139490104242348	1
YWHAH	0.0154796909059259	0.204231740602844	1	0.0858505999435509	0.174975272158663	1
YWHAQ	0.00411364348231233	0.198500039291874	1	0.00487874607516568	0.0570454579747712	1
YWHAZ	1.39161101636828e-10	0.354463295008626	3.39761829646316e-06	5.69439765675816e-05	-0.0860038082312569	1
YY1	0.000152301355535405	0.178045455049618	1	0.00506930234427453	-0.0280427196450772	1
YY1AP1	0.685008185892799	0.0314422571554914	1	.	.	.
Z93241.1	8.75870169355283e-10	-0.270115901209512	2.13843701848092e-05	0.0732679878733909	-0.278259458468141	1
ZADH2	0.558057674452341	0.0370874336452002	1	.	.	.
ZAP70	0.000553890232183961	0.0839855456884033	1	0.000463426990179015	0.171917688249116	1
ZBP1	0.00114143818767661	0.23495871741147	1	0.71152109744454	0.0549795292806938	1
ZBTB1	0.0897082832409429	0.0621479655998578	1	0.364724495982738	-0.38249690262928	1
ZBTB10	0.591925610604854	-0.105589896248113	1	0.41471205366394	-0.108936180046045	1
ZBTB11	0.847653396434327	-0.00452373835582009	1	0.649602051779786	-0.182267538908148	1
ZBTB16	1.98422887444714e-05	0.183391568222676	0.48444947969627	0.224852134331953	-0.0144450581402882	1
ZBTB20	0.00120218688139568	-0.126178218794312	1	0.00198035187605821	-0.368458907000412	1
ZBTB24	0.000101928628336753	0.192788313684758	1	.	.	.
ZBTB25	0.658198756964705	-0.0703773905986097	1	.	.	.
ZBTB37	0.0035560022157862	0.213293344102116	1	.	.	.
ZBTB38	0.323847161671696	0.243891039446233	1	0.0207894002375002	-0.0110231381627457	1
ZBTB43	0.0789161579266311	-0.118714728847673	1	0.729627352320427	-0.00654197387965666	1
ZBTB44	0.0433311902906216	0.126100587268509	1	0.052987637220323	-0.0024266755486505	1
ZBTB7A	0.733409521881784	-0.0205269280134583	1	0.00297452013744601	-0.1785015416276	1
ZBTB8OS	6.59594924956866e-05	0.22597315643028	1	0.000773932245456772	0.158780321473808	1
ZC3H12A	0.0910324002175807	-0.163891674700313	1	0.0559162808427225	-0.308235870879651	1
ZC3H13	0.00394871885204019	0.235655027671381	1	0.321492405158788	-0.0600406662296511	1
ZC3H14	0.410672277808562	0.10765879209042	1	.	.	.
ZC3H15	0.129570048492692	0.12571338475069	1	0.553714965972911	0.00193958871778621	1
ZC3H18	0.019055727052751	0.110232149561346	1	0.0331822419115758	-0.000624387521979797	1
ZC3H7A	0.0162851473950995	0.111957553921006	1	0.141594224863274	-0.136294611687841	1
ZC3H8	0.626498026461666	0.0601299330434437	1	0.0935556391133669	0.0840273396645444	1
ZC3HAV1	0.0375565922810376	0.23864093609426	1	0.749536956841708	-0.217518858724703	1
ZCCHC17	0.0311899576826964	0.131603224696052	1	0.00501505625371962	0.0153631728746469	1
ZCCHC2	4.3481943855632e-05	0.310295700339789	1	0.0877167876569376	0.00391917595540608	1
ZCCHC7	0.0155431982481688	0.14813036555361	1	0.189970931745083	-0.0480639480357898	1
ZCCHC8	0.598795919822612	-0.0178686308600042	1	0.138793536970377	-0.0879338166237682	1
ZCRB1	0.091371583049197	0.0140765101457435	1	0.122067922833624	0.080885846313795	1
ZDHHC12	0.0837975346225389	0.151325280886637	1	0.00395412502299001	0.13393891935875	1
ZDHHC17	0.000238247614733041	0.171818626563097	1	.	.	.
ZDHHC2	0.0470563892711026	0.137337415329824	1	0.0290376038023477	0.0357178195921583	1
ZDHHC20	9.15746224722206e-05	0.229905518333801	1	0.00207911014317838	0.0742158141282842	1
ZDHHC24	0.017593078565086	0.116922250967898	1	3.79477772209932e-06	0.210721176192167	0.092649498085055
ZDHHC3	0.0238661830772192	0.105275853986022	1	0.0107243092263496	0.136922828349446	1
ZDHHC4	0.454888941036045	0.0326844445010734	1	0.509779216719102	-0.0225605146886649	1
ZDHHC5	0.00161782126949	0.247720449774379	1	.	.	.
ZDHHC6	0.126038167289704	0.0659385442486263	1	.	.	.
ZEB2	9.30395300997828e-12	0.402640497540527	2.2715601273862e-07	0.637131867066839	-0.213699584847831	1
ZFAND1	0.241175662288503	-0.069879371740081	1	0.120552425358501	-0.0231104429767868	1
ZFAND2A	0.0904570550214319	0.070148891446119	1	0.0957077546439194	0.0134842791981816	1
ZFAND2B	0.506708567560976	-0.0333557156155362	1	0.845719396817241	0.0539681635291633	1
ZFAND3	0.000711816923918545	0.145851529976974	1	0.0686267777557698	-0.0282078462511535	1
ZFAND5	0.994163459967072	0.0288293081790614	1	0.0513804600921609	-0.413703695524346	1
ZFAND6	0.0283243475489314	0.231309498940506	1	0.0251171523243261	-0.0557230090656257	1
ZFAS1	8.72834900995032e-07	-0.32364942238239	0.0213102641077937	2.28960257816758e-07	-0.283299124941654	0.00559006469459616
ZFC3H1	0.00102650125263917	0.100747852489408	1	0.443002863465933	-0.122556969299664	1
ZFP36	1.6236794651957e-05	-0.26210070807322	0.39642134142753	1.02731631724729e-20	-0.853182113839936	2.50819278855925e-16
ZFP36L1	0.00348946144700776	0.0788498837642981	1	0.43343429306806	-0.234259176702221	1
ZFP36L2	0.538180261006739	-0.13988037159603	1	4.35937723388509e-07	-0.46691983014186	0.0106434195165304
ZFP90	0.0529137194070714	0.135679979150289	1	.	.	.
ZFPL1	0.221955642904393	0.0449425540225696	1	.	.	.
ZFPM1	0.391193093089138	0.114865362076864	1	0.445979358285513	-0.0760268997825184	1
ZFR	0.960094402130029	0.0536408966288543	1	0.795547650227821	0.00301553262877063	1
ZFX	0.0700019096675072	0.0102226159529675	1	0.0634363680147887	-0.0567275570330226	1
ZFYVE16	0.00150248532703804	0.195355750049143	1	.	.	.
ZFYVE28	0.000257621756664717	0.123747424798075	1	0.363081856603065	0.0689166044471554	1
ZHX1	1.58864027023988e-06	0.338696946366862	0.0387866521979067	.	.	.
ZKSCAN1	0.00328057244943606	0.142237243841101	1	0.104740091253094	0.0855511187974019	1
ZMAT2	0.000327774602161608	0.170721688783845	1	6.05333342405148e-05	0.254466988854284	1
ZMAT3	0.738542545607371	-0.0481385999669212	1	.	.	.
ZMAT5	0.301607701143838	0.0335536332074911	1	0.00841783041549087	0.114306559513264	1
ZMPSTE24	0.0223609620092659	0.149629945242572	1	.	.	.
ZMYM2	0.0034469581552001	0.0569575800268126	1	0.951218215444161	-0.0382361757719322	1
ZMYM4	0.000328410692697948	0.184516519830255	1	.	.	.
ZMYM5	0.0274875735996318	0.0782911911496756	1	0.545337271893261	0.0265307701133548	1
ZMYND11	0.180603944191209	0.164467155128327	1	0.369831138184997	-0.0308217823622038	1
ZMYND8	0.56479297389121	0.107343181701717	1	0.329382514971358	-0.0790775977684443	1
ZNF106	0.0035073324543778	0.207259403449532	1	0.0997449588336384	-0.0368482547750952	1
ZNF107	0.529971837981006	0.109983753164829	1	.	.	.
ZNF131	0.130690038041403	0.0326940826224731	1	0.150913362712799	-0.062449605428774	1
ZNF138	0.0142868202518668	0.14031956588547	1	.	.	.
ZNF143	0.00111085972046389	0.186613986696521	1	.	.	.
ZNF146	0.0942709380128127	0.181803694029781	1	.	.	.
ZNF148	0.411445755461157	0.185491838904218	1	0.016619578392866	-0.0750634788732059	1
ZNF160	0.0499438369896723	0.0964022109262827	1	.	.	.
ZNF195	0.146979688475504	0.132615475300762	1	.	.	.
ZNF207	1.7750008863453e-09	0.204535179449906	4.33366466401205e-05	0.106613596937473	-0.000940404716996746	1
ZNF217	0.310512049720107	0.00761747456353457	1	.	.	.
ZNF22	0.175033466344694	0.205190635993805	1	0.739636158406688	0.0143807690093227	1
ZNF224	0.201396465187148	0.0190834615081181	1	0.233038008897746	0.0175737161791453	1
ZNF24	0.0102012356511211	0.257195738045992	1	0.290959129740726	0.0704445809812704	1
ZNF267	0.016779542411936	0.191670531523187	1	0.94690602522081	-0.138627833125982	1
ZNF276	1.39058474171624e-05	0.215139851509556	0.339511264690021	0.00206461801672157	0.0911542017686036	1
ZNF277	0.0193271569788079	-0.0081657754684612	1	.	.	.
ZNF280D	0.000667984655034961	0.0506620702729086	1	0.286813661779429	0.040695633269341	1
ZNF281	0.0196168286688439	0.055450676609211	1	0.671735591086915	-0.0366857614265735	1
ZNF292	0.3225965593506	0.211916735662345	1	0.0889979437823894	-0.206791794740734	1
ZNF302	8.71665953348031e-12	0.224700704746336	2.12817242509922e-07	.	.	.
ZNF32	0.138311275897091	0.101989575016243	1	0.933033652722493	0.0823534857881946	1
ZNF326	0.041484619732552	0.0830860414441132	1	0.00111988680685489	0.108707786176833	1
ZNF331	0.263105058345879	-0.0472139676906829	1	1.13293901039614e-07	-0.763815155561086	0.00276607059388218
ZNF335	.	.	.	0.0384963940668063	0.000750693544300518	1
ZNF33A	7.13755669327341e-06	0.210892234563476	0.17426344666627	0.473898582560435	-0.0443348653885582	1
ZNF350	0.0272023119970157	0.0887046424769519	1	0.820777324856481	-0.0121831940924543	1
ZNF37A	0.000290969903329952	0.145315469332012	1	.	.	.
ZNF394	0.15118047109636	0.0627917846579344	1	0.0134424426981479	-0.261677318940406	1
ZNF407	8.9372403813201e-05	0.252267040893757	1	0.143225967031244	-0.0635912775573571	1
ZNF428	0.0615123857263818	0.119675493187508	1	0.00557532463698683	-0.0549263831931648	1
ZNF430	0.455028127265734	-0.0348469693923118	1	0.815257839082853	-0.150424051976799	1
ZNF431	1.07019191594324e-05	0.215019009832467	0.261287356277542	0.342664023189169	0.0289048275665207	1
ZNF44	0.0279382118870466	0.0496070602053674	1	.	.	.
ZNF451	0.569371277628737	0.0148921115893149	1	0.24807438399053	-0.107267079312739	1
ZNF480	0.998838309715244	0.0546031795388559	1	0.762569058212915	-0.0432295642316935	1
ZNF493	0.124463697082275	0.0695564992012	1	0.207727931052724	-0.038255026502122	1
ZNF506	0.396790068817734	0.0587294390663577	1	.	.	.
ZNF511	0.797464476893837	-0.0102310457301727	1	0.145235455134972	-0.00353278979341964	1
ZNF518A	0.679426776780841	0.024731181248841	1	0.0615009399010539	-0.0552078325391805	1
ZNF524	0.23919312811742	0.0393333312663474	1	0.656462940182202	0.121331317882921	1
ZNF580	0.0129095994118903	-0.00664315043468355	1	0.503343161555923	-0.00206705452581574	1
ZNF593	0.0315507158672923	0.121841572157495	1	0.00554954823518517	0.186675863217333	1
ZNF600	0.131924519484008	0.112637499875595	1	.	.	.
ZNF622	0.197728346828414	0.157455867217851	1	0.510675814522815	-0.0951803768381824	1
ZNF638	0.0163690086973369	0.19606256082746	1	0.399388739421389	0.0495980852143907	1
ZNF639	0.911874585928572	0.0275189172876779	1	0.0161395402082008	-0.0584259332451969	1
ZNF644	0.0640390443050381	0.156404158955037	1	0.569493971910874	-0.24020752304715	1
ZNF652	0.0900788529055742	0.103088369887041	1	0.0473925534321904	-0.160857550614376	1
ZNF655	0.669315504538531	0.0693307667869588	1	0.789715119155681	-0.0728416057004171	1
ZNF675	0.0372173892999603	0.223674659233444	1	.	.	.
ZNF688	0.0452441988785607	0.144740772554687	1	0.512074557448131	0.056610901180542	1
ZNF706	0.987712532246838	0.0831219586670333	1	0.315337987308967	0.0551804900620002	1
ZNF708	0.00975808500670607	0.216859039224728	1	0.0587288653708012	-0.168244600134739	1
ZNF720	0.170148168426794	0.0695077519326332	1	0.407350954454712	0.0303647071509953	1
ZNF721	8.30441914865433e-06	0.245455247598839	0.202752393514396	0.130051581955557	-0.0597426098702003	1
ZNF75A	0.00384264783445073	0.144640940686982	1	.	.	.
ZNF766	0.246773726434968	0.073057430438582	1	.	.	.
ZNF770	0.0291102467233725	0.013793224546168	1	.	.	.
ZNF787	0.00626500310022372	0.0911948009863758	1	0.988724354326132	0.0331741273113238	1
ZNF791	0.066421229709642	0.0466771719005437	1	0.452261664691027	-0.00134749040948368	1
ZNF800	0.011954220286085	0.155784563771706	1	0.0431647947441384	-0.194195625516263	1
ZNF808	0.00961451479294982	0.230486981369774	1	.	.	.
ZNF83	0.450691265607105	0.0179672784564933	1	0.0199959825657274	-0.218370706339318	1
ZNF830	0.326671126046546	0.142131200743754	1	0.593457763938145	0.0458518909435106	1
ZNF831	.	.	.	0.0125970383130704	-0.0314340851929729	1
ZNF91	0.00171159254029127	0.249497554167049	1	0.416168302843528	-0.112769261462149	1
ZNF92	0.118149744820242	0.21206631319353	1	0.0893341508484845	-0.129619701420084	1
ZNFX1	6.31051629287059e-06	0.219775408447814	0.154071255290436	.	.	.
ZNHIT1	0.58685649086533	-0.0423848162007359	1	0.0152241937347682	0.155048016009941	1
ZNHIT3	0.269448756977209	-0.0784188797883877	1	0.0280725518553276	0.0435855502366478	1
ZNHIT6	0.383904736782402	0.00823913267526072	1	0.567621161177351	-0.0625727972103591	1
ZNRD1	0.0112744426953661	-0.0663670047628343	1	0.26774428202832	0.149781747671076	1
ZNRF2	0.00177628094596081	0.204831384333436	1	0.00216724360554418	0.024434643370261	1
ZPR1	0.811133525344542	0.0426996967124374	1	0.881070926867884	0.0521367525303971	1
ZRANB2	9.74825888268539e-05	0.170494358096926	1	0.329404021422623	0.0570727953282697	1
ZRSR2	0.0550674119260021	0.0533339560766876	1	0.0703056914492674	-0.0505307560731479	1
ZSCAN16-AS1	0.0290013466937474	-0.0357961420755082	1	0.634325429884843	0.0745424696244619	1
ZSWIM7	0.4957139849604	-0.00087227190358613	1	0.226128733413742	0.0891852977987109	1
ZYX	0.335402507555792	-0.134760971361942	1	0.219422618911214	-0.0864201711349342	1
ZZEF1	0.211985636705287	0.0565248303052689	1	0.774738480245748	-0.0275261188853088	1

### Sheet: NK_T-Like
Gene	Admission – Deceased vs. Alive			Follow-up – Critically vs. Moderate
	p-value	Log2FC	q-value	p-value	Log2FC	q-value
A2M-AS1	0.501003212309906	-0.0507913250027715	1	0.00558010930201438	-0.162890773158424	1
AAED1	0.519783685905828	0.0745077335699031	1	8.58445427145403e-05	-0.0605095981104761	1
AAK1	0.410161581414921	0.199443347503329	1	1.42639578837244e-05	0.166126652463557	0.348254531731132
AAMP	.	.	.	0.0247952927861233	0.0982781067704785	1
AASDHPPT	0.576622548386464	0.117247271116724	1	0.0385073545181048	0.141041732871613	1
AATF	0.955022332129114	0.0409389847464154	1	0.000675828578582483	0.0380971846988403	1
ABCE1	0.450065562350054	0.0282867655757434	1	0.0283341747536458	-0.00999107056111004	1
ABCF1	0.000403312710709198	0.482944340102044	1	0.00327251499666069	-0.0214403993197769	1
ABHD14A	0.615263931775414	0.0974992153065748	1	0.00237682020144374	-0.00800300433682244	1
ABHD14B	0.0862034798891189	-0.137574104451371	1	1.10430992541408e-06	0.0166971300732227	0.0269617268289848
ABHD17A	1.4479410118792e-09	0.367415330217758	3.53514798050307e-05	2.50451843997216e-09	0.097716686686053	6.11478177119203e-05
ABHD2	0.350881147076537	0.0553867071566111	1	.	.	.
ABHD5	.	.	.	0.0161741879673098	-0.0719355806050919	1
ABI1	0.00337700621668153	0.373131005714252	1	0.217471386547376	-0.0808632255497646	1
ABI3	2.1543158405836e-05	0.645170907105988	0.525976212478486	0.0026014861618284	0.0672354610793926	1
ABRACL	0.0489660310540531	0.268138132256295	1	1.75619087108405e-09	0.40930741894842	4.28774001175171e-05
ABT1	0.169798888405578	0.21547874182506	1	0.071523471409823	0.00593859570222433	1
ABTB1	0.467166521610206	-0.116808281657719	1	0.0403536841451256	0.10414357136448	1
AC004687.1	0.110081167305973	-0.143300120722212	1	0.000334133489723696	0.106173337224354	1
AC004865.2	0.316659518710838	-0.0104224480518573	1	0.0541279723155024	-0.203063244896348	1
AC007952.4	0.000632352557046341	-0.0754404919023884	1	0.0332719807558232	-0.208026364634937	1
AC008105.3	.	.	.	2.0496910053723e-05	-0.0832089165523743	0.500432058961646
AC012615.1	0.00635950879552749	-0.101372425435156	1	0.000631765125823324	-0.04198027900761	1
AC016831.1	0.0363065025049763	0.0367019057625125	1	0.201925766379913	-0.256313293404255	1
AC016831.5	2.40157905263044e-07	-0.250528610088085	0.00586345525699722	1.25282954624338e-07	-0.39939651265341	0.00305878333715322
AC016831.7	0.483988896927511	0.107538330786387	1	0.00116743307504574	-0.318197912725127	1
AC020916.1	0.381756266041905	0.166687230112501	1	0.113070938273416	-0.0100856415851054	1
AC022706.1	.	.	.	0.000780684554689185	-0.106584268550773	1
AC025159.1	0.0072646653292319	-0.2160679278298	1	0.0217610502936807	0.00402684465433673	1
AC025164.1	0.000724622880671805	-0.284655971631542	1	3.48097108604358e-08	-0.181461714694911	0.000849879090657541
AC026979.2	0.00103076228181691	-0.228881031348696	1	6.06620968008428e-06	0.063609005543936	0.148106509339258
AC044849.1	5.90238752600935e-10	-0.393071308485373	1.44106791447518e-05	7.16456388216659e-08	0.0481026357939249	0.00174922827183097
AC058791.1	1.32669637602123e-06	-0.56369647420385	0.0323912920205584	0.00406618899615087	-0.250302448333127	1
AC091271.1	.	.	.	1.72986866915059e-07	-0.134475311476404	0.00422347435573117
AC103591.3	0.0110487470974572	-0.211194312418275	1	6.50218874662113e-07	0.0597941938896104	0.0158750938248755
AC114760.2	3.61133939117215e-08	-0.223593745216079	0.00088170851235468	0.00675012319110834	-0.189878195614822	1
AC118549.1	0.214988562740229	0.0280509834223641	1	.	.	.
AC144652.1	.	.	.	0.0128798734797928	-0.122538708151261	1
AC239800.3	0.050386677356956	-0.00435899793794425	1	.	.	.
AC243829.1	.	.	.	0.0326903243295379	0.266455134457114	1
AC243960.1	0.0876162559264822	0.0228640750899121	1	9.00338647953447e-06	-0.119629916595187	0.219817680897834
AC245014.3	0.000344011540274303	0.061441999060553	1	.	.	.
AC245297.3	0.000155924913389243	-0.0829290541164116	1	0.0021948202287057	-0.0617294642204279	1
ACAA1	0.168413453067979	-0.0470916772798795	1	0.000433094061809351	0.0471577901967468	1
ACAA2	0.0472116486881873	0.0984422141046032	1	0.000252953308607649	-0.0503486641522206	1
ACADM	0.995948166660309	0.0834812131443686	1	0.030155172287657	-0.0210181704909515	1
ACADVL	0.53094571196609	-0.085063248918374	1	0.00178008071018983	-0.027320414633051	1
ACAP1	0.0921539353795505	-0.217396396081577	1	1.88680132333993e-07	0.170521686447084	0.00460662543093444
ACAP2	7.99715688983291e-07	0.359556659832379	0.0195250585465271	0.0132431615777857	0.00702117602509389	1
ACAT1	0.968499889718129	0.198966543059108	1	.	.	.
ACAT2	0.448218248489943	0.0133208316928808	1	.	.	.
ACBD3	0.128539892030749	0.284964174559724	1	0.000165054190305675	-0.0921209320679957	1
ACBD5	0.154511771577472	0.10573172900712	1	0.000135166791579105	-0.175763210312284	1
ACBD6	0.581785654336307	0.0757120136842508	1	1.41375614729864e-08	-0.0894559682379039	0.000345168563362964
ACD	0.123900570562591	0.0896418223720691	1	.	.	.
ACIN1	0.13321169524781	0.36832701050787	1	1.22302888735218e-05	-0.028575668948306	0.298602502847035
ACLY	0.00107569566371272	0.112347369210328	1	.	.	.
ACO2	0.155520385842129	-0.0408353852251776	1	0.0157188280307306	0.0274247828063495	1
ACOT13	0.00765850547794772	0.208719725377407	1	.	.	.
ACP1	0.0086947863080705	0.329443347965452	1	2.59996726041652e-05	0.15131584600804	0.634782006630694
ACSL3	0.371273840138531	0.218915033436959	1	0.821064031946343	-0.101453244020771	1
ACSL4	0.970612085706509	0.230191159321973	1	.	.	.
ACSL5	0.0452956741244224	0.153087446593382	1	.	.	.
ACTG1	0.0304411869561654	-0.112008547172692	1	9.48079608139904e-06	-0.152885326127387	0.231473636327357
ACTN4	0.000895837374142049	0.191242391382192	1	1.42123173646963e-10	0.273985724962352	3.46993728459061e-06
ACTR10	0.0996506349472967	0.15649018512983	1	0.00539629904391724	0.0264051607743568	1
ACTR1A	0.811122064272117	0.0456323568660246	1	0.00282388823157122	0.0826697006718732	1
ACTR1B	.	.	.	0.000112090849399918	-0.038172027124859	1
ACTR2	1.05427285698576e-07	0.564838415375415	0.00257400718033073	1.34144616392243e-08	0.0652186659463634	0.000327514080921661
ACTR3	5.38952814567802e-09	0.598031788934512	0.000131585329676729	6.50357568140565e-12	0.22836949091497	1.58784800261519e-07
ACTR6	0.461235107508529	0.16012340590975	1	0.000812904970610196	0.131232286308809	1
ACYP1	0.659019262209499	-0.0816779320713146	1	0.0330438620349157	0.119585761861422	1
ACYP2	0.901410420407054	-0.00660134728552542	1	.	.	.
ADA	0.929231134327802	0.102495391488582	1	0.00279023480267505	0.062178625374659	1
ADAM10	0.104481637400365	0.473093937045437	1	5.10775730340849e-05	-0.0537706923998631	1
ADAM17	0.53674711461066	0.0276381571336363	1	.	.	.
ADAM8	0.0982304487629069	0.243315951127916	1	5.93967345133308e-06	0.208976830299502	0.145017127314297
ADAP1	0.000260360096407102	0.107609726549641	1	.	.	.
ADAR	6.4489674637326e-07	0.842946817143247	0.0157451540627031	4.69346890351077e-07	0.0587503697074173	0.0114591043279215
ADCY7	0.196436353485867	0.0984130389841028	1	0.0921940211649622	0.0830908511731521	1
ADD1	0.000224807136444922	0.203574055775605	1	3.50028437691575e-05	0.0751979720555702	0.85459443062398
ADD3	1.58410955358597e-05	0.540819737961691	0.386760347508014	0.000155417561387645	0.0799521470071516	1
ADGRE5	5.13170238308007e-06	0.445357621247752	0.1252905136829	0.000281296136090994	0.0662737418555541	1
ADGRG1	9.96464526377955e-21	0.753777828140913	2.43286814115178e-16	2.84834453372787e-12	0.120678181356298	6.95423317909658e-08
ADH5	0.0307326982605537	0.270782718192669	1	9.5341360277579e-10	0.171316019920226	2.32775931117709e-05
ADI1	0.13122663155163	-0.0175967576925991	1	0.00021692785346025	0.111943110656046	1
ADIPOR1	.	.	.	5.76526886922026e-05	0.0426691242559524	1
ADIPOR2	3.08873288514819e-05	0.225124679468429	0.75411413390893	0.00263258498393364	0.0716083282881642	1
ADNP	0.757147222576735	0.207526985440864	1	0.030253127887596	0.0095795613830813	1
ADPGK	0.0339949655514347	0.0592023862052151	1	0.0408073513230169	0.0764216306133493	1
ADRB2	0.940642293768718	0.0619686555073311	1	0.000130707247404718	-0.190173624491491	1
ADRM1	0.085964756309726	0.115935570748121	1	0.00126748607689335	-0.0061001086543957	1
ADSS	0.000264092697160775	0.48754083992262	1	0.00546343140771395	0.0253177382795303	1
AEBP2	0.343939646065874	0.159916526465257	1	0.0137350871240732	-0.085206993015892	1
AES	0.0450144356541248	0.0291620326235877	1	0.018875762230562	0.231087455481665	1
AFF1	0.066809817117895	0.0996600162871391	1	0.00188034532821871	-0.0975732674373838	1
AFF4	0.447779524549705	0.116689459387907	1	2.13254659685884e-05	-0.211392156894321	0.520661251623087
AFG3L2	0.841017524711377	0.0418829422707379	1	0.00365240020509393	-0.0292106465740971	1
AFTPH	0.343702987443275	0.21014532352854	1	0.000968875914396235	-0.0210482041410165	1
AGFG1	0.0478681546296593	0.0539051650536745	1	.	.	.
AGL	0.436179877214119	0.075443870793638	1	.	.	.
AGO2	0.0120939875196082	0.17765761825897	1	.	.	.
AGO3	0.0387285095001063	0.0147861246650778	1	0.0117487648400464	-0.0367419934981337	1
AGPAT4	0.917409326448986	0.0116333292449288	1	.	.	.
AGPS	0.105724731936224	0.129751574866355	1	.	.	.
AGTPBP1	0.495430177179471	0.0963822963261941	1	0.00087566770665596	-0.121175198648447	1
AGTRAP	0.10568388380914	0.0296808630648246	1	1.57375601045283e-05	0.151402504387031	0.384232529952059
AHCTF1	0.904921906855232	0.0717386619283664	1	0.010363973062299	-0.0786407538793816	1
AHNAK	3.99473186470115e-05	0.35202512488856	0.975313784766786	1.05461161277015e-10	0.00032350126266989	2.57483425257833e-06
AHSA1	0.394334900765932	0.33995470769188	1	3.52248305601309e-06	0.213269237420664	0.0860014238125596
AIDA	0.983725061284147	0.152117026279672	1	0.00352666569420995	0.0394888543825044	1
AIMP1	0.0656858293565697	0.0840281920953647	1	0.00034178702179069	0.039277010802655	1
AIP	0.452044249480761	0.191229808049067	1	8.03738612667199e-05	0.153241083939325	1
AK2	0.593763180155537	0.220989166787257	1	0.000463752221293097	0.12066913874762	1
AK3	0.636741652687562	0.138248285433186	1	0.00578283013358476	-0.0337321068927506	1
AKAP13	0.00390242751807098	0.346878571713835	1	7.14766259264504e-08	0.0444611905174535	0.00174510182199429
AKAP17A	0.461886171312637	0.07280996149146	1	9.48951857648909e-05	-0.072850479152784	1
AKAP8	0.115259420384601	0.102845863269991	1	0.165307915559791	-0.0865546781040962	1
AKAP8L	0.0208151773783534	0.14376078841675	1	0.000204879450811084	0.0561545525889759	1
AKAP9	0.0623822325439165	0.269989269927515	1	0.00451318914831043	-0.0580917349556092	1
AKIRIN1	0.0707873798552564	0.191423589804105	1	0.0302844024464216	-0.0894198085540436	1
AKIRIN2	0.240544757587209	0.242574250317835	1	0.00441491623466054	-0.0121550951953868	1
AKNA	0.00247199608264453	0.27418694473808	1	0.000217755912091401	0.0240320110269983	1
AKR1A1	0.957499578677657	-0.106022385952301	1	5.3420737842026e-05	-0.000944252544067714	1
AKR1B1	0.133571960478112	0.0763483497205889	1	0.00389876189361433	0.0483271150529068	1
AKR1C3	0.0181435465568157	0.294162222960389	1	.	.	.
AKR7A2	0.858592614939684	-0.0597598262136221	1	0.00291949194250137	-0.043971906806897	1
AKT1	0.161622102914913	0.139704949447795	1	0.0128514267475609	0.000566909985029618	1
AKT2	0.385990536952402	0.0287910501354421	1	0.0140987365712795	0.152229283427906	1
AKT3	0.520236979455177	0.186204982662905	1	0.00384773058547254	-0.151152703359818	1
AL118516.1	4.23258067643966e-05	-0.33753571829966	1	1.04072219744073e-07	-0.363413707619559	0.00254092324505154
AL139246.5	0.448699463136962	0.103259990914312	1	0.111677381397694	0.165073417162219	1
AL662844.4	0.00305666444595903	-0.059301956779529	1	0.000295855718117624	-0.248697104062201	1
ALDH9A1	0.738971835218135	0.108085712315323	1	0.0368448900525785	0.0120333127597199	1
ALG13	0.598490813845214	-0.0425398688537677	1	0.00555449134282207	-0.178423336707154	1
ALG5	0.742581818247925	0.139890227146431	1	0.00169346848685648	-0.022797499773413	1
ALKBH5	0.949137978515131	-0.059410680953483	1	0.000305113523699843	-0.0361880155064691	1
ALKBH7	0.0199421877503136	-0.265008117058036	1	0.00027156390676307	-0.119593527205096	1
ALOX5AP	3.49862709358687e-06	0.637416977430421	0.0854189804899233	2.36198184576516e-14	0.915820944657135	5.76677867643564e-10
ALYREF	0.500138732047961	0.0512944005776289	1	0.00123279097137283	-0.0289119564116499	1
AMD1	0.977795351917324	0.0115552956304492	1	0.000366912054670989	-0.32855745816768	1
AMZ2	0.841695860864567	0.110718316041314	1	0.00151254445717432	0.00873154025067291	1
ANAPC11	0.488370701306242	0.2188441813317	1	2.51496300518923e-06	0.238751224666033	0.061402821771695
ANAPC13	0.764167452145786	0.0466763669545524	1	.	.	.
ANAPC15	0.144406018289627	-0.195975917088726	1	4.93208433022875e-05	0.0843070150662959	1
ANAPC16	0.0627924823644287	-0.0173968544450558	1	0.0238092009325219	0.170402345157203	1
ANAPC5	0.997164943228045	0.0614448685352762	1	2.48000944641544e-05	-0.0560776574287296	0.605494306342331
ANGEL2	0.0005337536541312	0.219730481373985	1	.	.	.
ANKIB1	0.0717108545882747	0.184528963253018	1	.	.	.
ANKLE2	0.0970386342088342	0.154808284881212	1	0.000990332253852134	-0.00499317312627723	1
ANKRA2	0.551675513145737	0.120028585745263	1	.	.	.
ANKRD10	0.443157223445948	0.0198256933431898	1	0.00911432401370323	-0.0279494638022032	1
ANKRD11	0.663130650615676	0.170644723545497	1	0.00134768847400552	-0.146235651547575	1
ANKRD12	0.741438284907882	0.229908532097804	1	0.00684727940776468	-0.119075159697645	1
ANKRD13A	0.391595479107581	0.0197588449195538	1	0.0578276479960157	0.00824969383485435	1
ANKRD13D	0.590712245719755	0.0968198448650442	1	0.00480968897441589	0.0428470144335815	1
ANKRD17	0.378956463462561	0.0798461454287762	1	0.0170876602109599	-0.00625518171469625	1
ANKRD28	0.00103552513679882	0.216337297696576	1	0.000903679757873291	0.355987040606285	1
ANKRD36	0.637331196648828	0.0695257010678923	1	7.01273534168022e-06	-0.184544811475138	0.171215933367122
ANKRD36B	0.0317886185002008	0.136144460534914	1	0.1407293246237	0.00537804386149032	1
ANKRD36C	0.404990208674624	0.1831603924425	1	1.57930889942485e-05	-0.000927032117527649	0.385588267794576
ANKRD39	0.504669783054945	0.0302730848303555	1	0.0381269534120842	-0.0171878746070455	1
ANKRD44	0.128456973693066	0.1595324280865	1	0.0540011569442476	-0.0577195249083533	1
ANKRD49	0.434010799052837	0.152148909746543	1	0.0434372699336349	0.151073354329014	1
ANKZF1	0.537163657236226	-0.0801682631793642	1	0.00212534217509353	0.0452576742671628	1
ANP32A	0.201807535200889	0.080948638810926	1	1.11708515096285e-05	0.0637868419237473	0.272736339607581
ANP32B	0.0868629613248034	-0.0171144205665186	1	0.000770752182554266	0.0306821159430215	1
ANP32E	0.0591774933364395	0.358661979074909	1	0.00809989362843067	-0.0226044302722296	1
ANXA1	3.83256150752695e-12	0.562529267434456	9.35719892062705e-08	1.13601966532831e-21	0.490509359086296	2.77359201289906e-17
ANXA11	0.390734010985284	0.00687058874100011	1	3.70431091711746e-07	0.215430531101112	0.00904407510414229
ANXA2	0.00129440604761132	0.265677736264034	1	1.08067140672105e-06	0.196288747977156	0.0263845923950945
ANXA2R	0.0436116491908108	-0.298663461682565	1	0.0167412055852569	0.115709795854923	1
ANXA4	5.91598928863155e-09	0.413566647815942	0.000144438878481939	3.58838880620191e-07	0.253065017902706	0.00876105127034195
ANXA5	0.00190793014834248	0.196682799544843	1	1.79861936573071e-10	0.41421518327824	4.39132918143152e-06
ANXA6	0.00216748211351501	0.266534503558914	1	1.28023529160495e-07	0.2241846287387	0.00312569446445349
ANXA7	0.812027265744765	-0.0237544017848749	1	0.000332102578403926	-0.0411332944234631	1
AOAH	0.183277444465915	0.579938205716595	1	0.0159651896945336	0.177365522992538	1
AP002387.2	2.78207790963157e-23	-0.339863616377724	6.79244321636548e-19	2.49643781851971e-31	-0.506900244127129	6.09505293391586e-27
AP1G1	0.272265613739789	0.0676135894263684	1	0.0134553260326353	-0.0845401199128756	1
AP1M1	0.667527215925861	0.0266102367877017	1	8.22735974318698e-06	0.0425438472632045	0.20087098812991
AP1S1	0.396110217683244	0.121761753578206	1	.	.	.
AP1S2	0.982518795461656	-0.105967691626364	1	7.53707630111337e-05	0.0782403887047062	1
AP2B1	0.0824223470308067	0.214330464870486	1	0.000381354525564649	0.144264091493535	1
AP2M1	0.0394121015377387	-0.139731714561785	1	0.000436832473800065	0.153428572372198	1
AP2S1	0.0638129981757544	-0.11094924301469	1	0.00022285817022951	0.191917248590273	1
AP3B1	0.0977305945212959	0.267802200499631	1	0.00939762950322078	-0.0152106289361966	1
AP3D1	.	.	.	0.00137761970375721	0.00718634390650141	1
AP3M2	.	.	.	0.0100751717296627	-0.0440603852583298	1
AP3S1	0.102518893135861	-0.131218259421647	1	0.000118953899238857	0.106093686193181	1
AP5M1	0.779725488525314	0.030328409171434	1	.	.	.
APBA2	0.389728018176741	-0.107320132319065	1	0.00227260530089094	0.0764405438564706	1
APBB1IP	0.00229951203125488	0.267897937706169	1	3.57358895771014e-06	0.152766376394034	0.0872491744024931
APC	0.399444642642709	0.193862632899392	1	0.00149201553463652	-0.0572264527087274	1
APEH	0.283249773334367	0.0102763557042564	1	0.0950028389050904	0.096526036636331	1
APEX1	0.769160867602187	-0.0173295582763378	1	0.0427472928269477	-0.0173203329505154	1
APH1A	0.624287729231755	0.1239303158467	1	1.30108589596328e-05	-0.0206827283665746	0.317660121499436
API5	0.122992630926592	0.195309248643004	1	0.00097168256628959	0.013198571691841	1
APLP2	2.77799383606938e-07	0.0827293988904805	0.00678247195076339	2.90961616990857e-05	0.106666837735258	0.710382787883177
APMAP	0.597926631380707	-0.0597903093661496	1	0.00261687071862686	0.114905492591162	1
APOBEC3C	0.0409967804882113	0.127694703717473	1	1.44443206523065e-06	0.306415430397037	0.0352658088726064
APOBEC3G	3.20402896970886e-07	0.546412873836209	0.00782263672954417	4.29169855349378e-13	0.37472937530178	1.04781820183551e-08
APOBEC3H	0.084254885779201	0.0838641985627612	1	7.77502075050254e-05	0.098869042187514	1
APOBR	0.126885672632185	0.0877385586707028	1	.	.	.
APOL3	0.139709206585302	0.128019835559303	1	.	.	.
APOL6	1.27213905311987e-05	0.448981065172288	0.310592749819217	0.000642499948608307	0.113158829676972	1
APOPT1	0.534286066699374	-0.0361979488106168	1	0.015745035675459	0.0419669174115117	1
APPL1	0.244745451390906	0.208527357769514	1	0.00067530328197639	0.0123613267972584	1
APRT	1.10993609526651e-08	-0.325922504425989	0.000270990897659319	3.96306161996882e-11	-0.347612808659081	9.67581494515387e-07
AQR	0.0738126639119317	0.0635201342676718	1	.	.	.
ARAP2	4.26768345469678e-05	0.511504824680816	1	1.01998336650143e-05	-0.0628817146889376	0.249028938931325
ARCN1	0.169285902825995	0.43844844715894	1	0.0171746289545972	0.0289426270192891	1
AREG	0.0259006473493484	0.0175773271106933	1	.	.	.
ARF1	0.00406445644026706	0.0330469407272802	1	0.0136848685562946	0.0285501485332846	1
ARF3	0.157507925584377	-0.000414517999187791	1	0.000538820890314828	0.120837493947476	1
ARF4	0.394548673169821	0.305295846358259	1	0.0218179569670725	-0.0324303833696333	1
ARF5	0.501907203070903	-0.0933812924770568	1	5.29312693378701e-05	-0.015700701326117	1
ARF6	0.00120523401262352	0.164795219621491	1	8.17406252452764e-05	0.0718324635334491	1
ARFGAP2	0.0338535054583997	0.0468339170073214	1	0.37501149907966	-0.0200104730977291	1
ARFGAP3	0.0743839890887076	0.146041371719441	1	0.000597801743267908	0.0938105623118006	1
ARFGEF1	0.0109207712673319	0.353588355319086	1	0.0685246820573866	-0.0469872379513699	1
ARFIP1	0.446120304708915	0.157116264171825	1	.	.	.
ARFRP1	0.709560737019621	0.0924446532364199	1	0.0360369759841475	0.0874894097504954	1
ARGLU1	1.16355582929082e-05	0.234822469067125	0.284082155721354	0.0122689775163415	-0.13652853664857	1
ARHGAP10	0.00482736797674831	0.554816156097546	1	0.000912623162770167	-0.00316235541688864	1
ARHGAP15	0.180102902378076	0.192399296695717	1	0.000258054328120724	-0.0663826222356291	1
ARHGAP18	0.113173473991793	0.192714149898547	1	0.212518420423968	0.122090965053696	1
ARHGAP25	0.0121865787863502	0.314733958661937	1	0.000415069088423865	0.0497696633294747	1
ARHGAP26	0.552717044584314	0.168554946485992	1	0.0111401909502393	-0.143132934289635	1
ARHGAP30	0.00678939424059917	0.261879805381234	1	1.2041312017921e-05	0.0189013683122443	0.29398863291754
ARHGAP4	0.974928301139815	-0.0166527575922629	1	0.00202909941120139	0.0699652819047346	1
ARHGAP45	0.127926759996255	-0.0605334891669	1	0.0594314669436698	0.155266260618704	1
ARHGAP5	0.135239046493893	-0.00231631553332673	1	.	.	.
ARHGAP9	0.000473191686473693	0.399423906507383	1	1.63693311327384e-05	0.0352321158163074	0.399657219605809
ARHGDIA	0.0195174937966795	0.187544185237097	1	4.14094974800638e-05	0.0513381139126967	1
ARHGDIB	2.27987983521684e-06	0.0881405251064762	0.0556632661768192	4.08764125555264e-13	0.349688053535198	9.97997612543177e-09
ARHGEF1	0.00470912801849736	0.132185152654063	1	0.000149145037780751	-0.101674371310087	1
ARHGEF3	9.04817718890473e-08	0.554555676013821	0.00220911246067109	3.86559042721389e-06	0.0929902721516529	0.0943783902804271
ARHGEF6	0.25331462938622	0.14320668046569	1	0.000852244227965771	0.0439503507727416	1
ARID1A	0.35860408886337	0.0257616640330687	1	0.02181556037356	-0.0810670363574123	1
ARID1B	0.100376584448064	-0.0389343406538158	1	0.000106428356360094	-0.0837152894347308	1
ARID2	0.00196009108641168	0.102903072493006	1	0.0573850162370373	-0.0287621744865277	1
ARID4A	0.000489902691280717	0.095014227575634	1	0.000901641208070286	-0.0767782934248168	1
ARID4B	0.00160085374021607	0.378470992351014	1	0.00555382652768593	-0.285207288423843	1
ARID5A	0.608251047156909	-0.0927971212451411	1	0.0300301878027443	-0.0712659431012231	1
ARID5B	0.575319239123944	0.107478955371641	1	2.15328349685065e-07	-0.131398833882707	0.00525724165756087
ARIH1	0.693679884498757	0.110046018415395	1	7.85434116509307e-10	-0.153902042079549	1.91763739545747e-05
ARIH2	0.000111305456651879	0.297856761044543	1	0.000171613303507379	-0.0751270478860824	1
ARL1	0.912228874488784	0.0639414807592837	1	.	.	.
ARL14EP	0.13106021748982	-0.00194438071290859	1	0.000113278475901314	0.0676216258349952	1
ARL16	0.577857074815622	0.112930483348473	1	0.000150514576812587	-0.124695949883416	1
ARL2	0.381897696610076	0.162488367261659	1	0.00761951293117818	0.0578687649507142	1
ARL2BP	0.426957006336953	0.0152254989510262	1	0.000118327270589976	-0.0323265494990856	1
ARL4A	0.114674470121446	-0.137020969927677	1	0.00761655020822784	-0.00680386603088246	1
ARL4C	4.53965229218223e-06	0.4682243360634	0.110835610713629	0.00826765130737562	0.133594007104338	1
ARL5A	0.00480172080994163	0.102887402918002	1	9.87751028481466e-06	0.0926880705678257	0.24115941360375
ARL6IP1	0.61242875719988	0.100430035941371	1	0.106943284231805	-0.0991268356245454	1
ARL6IP4	0.603357397183423	-0.224348704580162	1	2.16102478518838e-05	0.0795330729984913	0.527614201303743
ARL6IP5	1.03272106251921e-13	0.577173092874168	2.52138847414064e-09	4.37435676020356e-13	0.246994055216252	1.0679992030037e-08
ARL6IP6	0.118146146876441	0.130414731069341	1	.	.	.
ARL8A	0.615326781865832	0.114133545420898	1	0.001529334941804	0.0492409139019798	1
ARL8B	0.504763668209011	0.107340201732955	1	0.000355175306172309	-0.0316376340467196	1
ARMC8	0.812602667129361	-0.0228141977551268	1	0.00980956542349588	-0.0730215716720894	1
ARMCX3	0.279033390963568	0.0652688280878522	1	0.000255737259050649	0.00879519640825632	1
ARMCX6	0.0738605586575833	0.0478386380749155	1	0.0242307485647066	0.073989716020518	1
ARNTL	0.131455594955482	0.226613681931065	1	0.277094636760216	-0.0844271308326808	1
ARPC1B	3.0044541573961e-07	-0.210539139518473	0.00733537482528257	2.65743924162517e-13	0.221254748540453	6.48813790842784e-09
ARPC2	2.20334017231274e-09	0.182985127842014	5.37945503070154e-05	7.5579717084321e-09	0.209289025064642	0.00018452787926137
ARPC3	7.94936408604317e-11	0.220706090605277	1.94083724160744e-06	2.41354276920579e-10	0.319296099465744	5.89266467101593e-06
ARPC4	0.00839803065402912	0.0581911250119336	1	0.00099572634672715	0.168734962098279	1
ARPC5	8.5924630967933e-09	0.558664673164109	0.000209784986508208	3.0457967901656e-25	0.548610092245206	7.43631286318931e-21
ARPC5L	0.00622822201724737	0.229391059341091	1	0.00014941047936423	-0.0968109504330805	1
ARPP19	0.0815023085488687	0.221272382907307	1	0.000306250422926349	0.0458359268479246	1
ARRB2	0.310756704200973	-0.0912771529240182	1	0.00235814978124192	0.0217495620403418	1
ARRDC1	0.799068817573355	0.0130369458224621	1	0.00196309105598158	0.0645874881208798	1
ARRDC2	0.051339902759634	-0.0593353182256141	1	0.00163183150755053	0.0106032386272247	1
ARRDC3	0.016884977834436	0.34958980467072	1	0.0455245950150947	0.147077535708612	1
ARSA	0.0636807131104745	0.149363342008374	1	.	.	.
ASAH1	0.609032327465744	-0.264498642955499	1	0.000113255395871443	-0.000774285671076957	1
ASB8	0.00800191771943078	0.0912151891816488	1	0.0374475367095555	0.068081897731167	1
ASCC3	0.0165799892563804	0.167636698405086	1	0.0163199998141371	-0.0951685614938114	1
ASCL2	9.45528673272051e-08	0.723387494482513	0.00230850825579371	2.80373448604471e-05	-0.0276522481256446	0.684531774767817
ASH1L	0.356174270941272	0.340851400398809	1	0.000110884270019351	-0.0271049058907498	1
ASNA1	0.210734450765364	0.232642110791933	1	0.000337517528598876	0.188386940917283	1
ASNSD1	0.0443595054063699	0.0523107046542329	1	0.00039235278972078	-0.17717353134553	1
ASPSCR1	0.0767633791813514	0.0744021335383219	1	.	.	.
ASTE1	0.0744052007973875	0.111487788504481	1	.	.	.
ASXL1	0.0818347334460948	0.0287100015389853	1	0.0468881916868564	-0.115728674248658	1
ASXL2	0.951240899675032	0.111342836966249	1	3.61251542265775e-06	0.00711335487077075	0.088199564044189
ATAD1	0.292736554230869	0.147169831745361	1	.	.	.
ATAD2	0.94647980412771	-0.0682291060653683	1	0.0017429975958121	-0.0383634481891304	1
ATAD2B	0.166948111375663	0.132347240839132	1	0.0019498567399035	-0.0222367143275165	1
ATE1	0.851267039574834	0.0788331306112967	1	.	.	.
ATF1	0.0226888908751177	0.225866377802811	1	.	.	.
ATF2	0.303864632296297	0.233298949068179	1	.	.	.
ATF3	0.0453587639854709	0.11533432158216	1	0.101725687325566	-0.292488635759643	1
ATF4	0.396291855927331	0.141085126199299	1	0.000830764979157247	-0.303067818880614	1
ATF6	0.201078028197154	0.214838572442245	1	.	.	.
ATF6B	0.150670966804589	0.0364199953481081	1	0.037421110799768	0.066401390001072	1
ATF7IP	0.000238002319211166	0.413762724851232	1	4.0972383845551e-09	0.0839213559850989	0.000100034075158913
ATF7IP2	0.195911936893056	-0.175521484181812	1	3.82947261300557e-06	-0.124244678179804	0.093496573846531
ATG101	0.547314327186284	0.110270679300278	1	0.177126925529675	-0.00824033311375827	1
ATG12	0.439939241027342	0.229379862191841	1	3.12989485845335e-05	0.110994491977593	0.764163829691387
ATG14	0.419687655652732	0.143219265475151	1	.	.	.
ATG2A	0.511404199804301	-0.474524276298813	1	0.0517126605779927	-0.0234204958839448	1
ATG3	0.325384659882722	0.177801867564339	1	0.00595273374652077	0.0342846983135741	1
ATG4B	0.0755274165214762	0.0684541474450751	1	0.0013265643120864	0.108404684748161	1
ATG5	0.0166364831570944	0.249274867916084	1	0.0572619330140867	-0.0313246996353764	1
ATIC	0.337741588961439	0.0453634571806252	1	0.00718076506073723	0.00914303746565293	1
ATL3	0.715864240844384	0.140449836010744	1	0.0500033976694214	0.0130465929078755	1
ATM	0.25276336182739	0.105982271723027	1	6.41484062861472e-09	0.227668869880516	0.000156618333947628
ATMIN	0.222879230384513	0.11297647328975	1	.	.	.
ATOX1	0.162774701642367	0.164867422745256	1	2.5465330716762e-06	0.195319258371449	0.0621736049449744
ATP11B	0.0661577784932267	0.199732510490381	1	0.00209423662043611	0.0638609697078686	1
ATP13A3	.	.	.	0.00100280147853816	-0.0578445220175529	1
ATP1A1	0.738275868238254	-0.161272194815518	1	0.000107798384169028	0.0553434095308261	1
ATP1B3	0.000261974977561035	0.285809289278353	1	4.20837832415188e-10	0.109727338932255	1.02747556784168e-05
ATP2A3	0.835192713725515	-0.0174484332774091	1	0.00512770975754337	0.0976800317837753	1
ATP2B1	0.502264988047824	-0.0396226652729869	1	1.46183951369084e-05	-0.0391933640360571	0.356908117267618
ATP2B1-AS1	0.00127337144819883	-0.252583333921554	1	1.42290783543406e-05	0.105207382308402	0.347402948021225
ATP2B4	0.00926762620612108	0.209792669532572	1	5.54547435374088e-05	0.0388556828581675	1
ATP5F1A	0.0579076715087732	-0.00975374176497912	1	0.012577162251802	-0.0384036791055447	1
ATP5F1B	0.00792015166238014	0.157525221807024	1	0.0161754932791222	0.0699785858708519	1
ATP5F1C	0.000190219385321191	0.113464665515961	1	0.0120290455716823	0.142770695331315	1
ATP5F1D	3.10193057355683e-09	-0.0752809077889351	7.573363495339e-05	0.00123621136289325	0.146649310366864	1
ATP5F1E	1.06757203276403e-11	0.0304381609112823	2.60647711799337e-07	0.000452785168782779	0.284299162081401	1
ATP5IF1	2.24507025730976e-07	0.0914667130347879	0.00548133903322177	0.00225102414493551	0.13859268237212	1
ATP5MC1	0.00659122006554706	0.0793231025642814	1	9.47592838862407e-05	0.0429437387274653	1
ATP5MC2	1.68422071339922e-19	-0.304123599234624	4.1120248717642e-15	7.40814001432265e-08	-0.0772625312360531	0.00180869738449687
ATP5MC3	3.21162889738342e-08	0.151825104470026	0.000784119195296163	0.836108798387836	0.354435037813074	1
ATP5MD	0.000187175627981616	0.147051344762927	1	0.0314815941274695	0.382193073586101	1
ATP5ME	0.000121878213590389	0.0592294554681903	1	0.000764870372541131	0.274384209136344	1
ATP5MF	0.000884476706677392	0.164941069172047	1	0.283652574646801	0.314492994162623	1
ATP5MG	1.38940898076704e-24	-0.233632292154954	3.39224202654274e-20	7.70639534480948e-06	0.122066783469567	0.188151642343523
ATP5MPL	8.06184304974512e-07	0.0290241938504132	0.0196829898059527	0.112400282276359	0.25950034033552	1
ATP5PB	1.35359478139614e-07	-0.109298158157019	0.00330480165877868	0.000350860095666849	0.15485275449948	1
ATP5PD	0.0817006347952982	0.237204577965461	1	0.000445408388024456	0.25701709227627	1
ATP5PF	3.21543692688042e-08	-0.0273205670186711	0.000785048925697855	0.0109762042332177	0.268408794970608	1
ATP5PO	5.90139611167237e-06	-0.239334156860779	0.144082586066481	4.94175726885155e-11	0.0344914392127289	1.20653003719011e-06
ATP5S	0.887838041254057	-0.00577023398431781	1	0.0280308377497755	0.00533779855845135	1
ATP6AP1	0.00388213373966805	0.0527007194552219	1	3.25528226124777e-05	0.158712644069338	0.794777164083643
ATP6AP2	0.996289332750585	-0.0125867627002609	1	0.000172936347089415	-0.0274476602349536	1
ATP6V0B	0.301742300981623	0.0291370344081501	1	0.0744691184580276	0.0777442190239763	1
ATP6V0D1	0.540518772826403	-0.047746101803269	1	1.88762082402795e-05	0.111806148027295	0.460862624186424
ATP6V0E1	2.39519776617355e-08	0.525058138584171	0.000584787534611273	8.78841286465044e-17	0.36237987029951	2.14569100090441e-12
ATP6V0E2	0.367934010284744	-0.0228739827510853	1	4.0651363207365e-05	0.181835558491443	0.992503032707817
ATP6V1D	0.00109898889383124	0.228760046899507	1	0.000117770095498913	0.117748029020449	1
ATP6V1E1	0.192338961300532	0.115435247486414	1	0.00304343207189542	0.119106420737271	1
ATP6V1F	0.616644354549347	0.142530380912997	1	2.65632662266161e-05	0.337481736458661	0.648542144922832
ATP6V1G1	0.888426235860585	-0.0224142278357018	1	2.37071640399863e-05	0.00385131478735823	0.578810410036265
ATP6V1H	0.9839187352159	0.00227015491836868	1	0.152944993638328	0.0688087157520926	1
ATP8A1	0.0791884458508258	0.0569866178253296	1	0.0736549742445446	0.0269145032803304	1
ATRAID	0.456701481961319	0.0342567301940868	1	4.66584430271552e-05	0.131277931827524	1
ATRX	0.0848900701269851	0.388247792738873	1	4.26596245837431e-06	-0.0950122513112004	0.104153473421209
ATXN1	0.166173866014829	-0.154339477973158	1	0.0790102404291383	-0.0452592652007777	1
ATXN10	0.450762485911917	0.108261223868136	1	0.028091790644551	0.00780169825776067	1
ATXN2	0.0543846556475077	0.0219212716354829	1	0.158697483396873	0.0697989965278179	1
ATXN2L	0.37293063820196	0.105282316167767	1	0.000357975873640251	-0.00810223089229367	1
ATXN3	0.0921550224225731	-0.0115028499162351	1	.	.	.
ATXN7L3B	0.869757193479527	0.113482460042946	1	8.89472078593018e-05	-0.033177312205632	1
AUP1	0.0317847676091939	0.235845552727371	1	0.000383521214600961	0.034975818718055	1
AURKAIP1	0.00076119767981166	0.337137653934645	1	4.0819547509156e-05	0.123889895913279	0.996609252436043
AUTS2	0.444326612175522	0.079102644054994	1	0.00546737947507781	-0.107385118406083	1
AXIN1	0.171943981089348	0.15714620043323	1	.	.	.
AZI2	0.330940511659612	0.26022494237155	1	0.0570560222341592	-0.141437698138797	1
AZIN1	0.149480498341339	0.216485333279914	1	0.00392756454711684	-0.13557607780141	1
B3GAT3	0.136469412512373	-0.0689578400045956	1	0.00205623228186136	0.098960580106854	1
B3GNT2	0.260724642775678	0.000957863937164627	1	0.0251377008598395	-0.0492249551104704	1
B4GALT1	0.583954317964579	-0.126828911894437	1	0.00828435035050609	-0.226907347312661	1
B4GALT3	0.192457530265259	0.0596507039182053	1	.	.	.
B4GALT4	0.17814503870454	-0.00562930508108334	1	0.0294174048523964	-0.0658558488319834	1
B4GALT5	1.53444683088915e-06	0.232711036839244	0.0374635193761587	.	.	.
BABAM1	0.319855772098393	0.0708530150012421	1	0.0405195814391786	0.0940199799249467	1
BABAM2	0.00427245245238533	-0.0741676579926345	1	0.00714501178902386	0.00834551515081644	1
BACH1	0.0381230389047353	-0.000592819268001477	1	0.155315711468088	-0.0767634512745051	1
BAD	0.330048445811336	0.0300523691097149	1	0.000118448651912322	0.0881740303288689	1
BAG1	0.00264015264463391	0.157005841747438	1	0.00657368324678131	0.0412235186296097	1
BAG5	0.643973993086428	0.155469035897345	1	0.0296699384757837	-0.0379332705108241	1
BAG6	0.37459200216803	0.00744474479883367	1	0.00654388188366246	0.0970145317202036	1
BANF1	0.00344087275015021	0.395370383669087	1	1.73291128933775e-05	0.152483125402475	0.423090291291811
BANP	0.0939587094686143	0.0790044602066745	1	.	.	.
BATF	0.000745684266271277	0.326493614736855	1	4.02626069000983e-05	0.121991645926578	0.983011547465901
BAX	0.0851744939186372	0.00422528218202167	1	3.00009526484619e-08	0.308061300041954	0.000732473258912197
BAZ1A	0.379854388323504	0.111191349867391	1	0.000117534555709654	-0.0241655293072185	1
BAZ1B	0.000983667488828815	0.253998197549183	1	0.00010906455795245	-0.0654225056830274	1
BAZ2A	0.159152375926514	0.0862400565721059	1	0.0115161710928973	0.0268006952111706	1
BAZ2B	0.00793276154241152	-0.0708597010945931	1	0.0337334495703256	-0.160319813359437	1
BBC3	.	.	.	0.00458468964175528	0.0936088551149634	1
BBX	0.0417143618750106	0.112055444468073	1	0.0642420138410219	-0.0480164414079602	1
BCAP29	0.531793811026727	0.155783763636122	1	0.0092221295685042	0.132967131986295	1
BCAP31	0.0566874802630821	0.166019552126032	1	1.24810471482702e-08	0.19175225151515	0.000304724766125017
BCAS2	0.379162527361175	0.0899266432838409	1	2.14134642078411e-09	-0.215392365806574	5.2280972863444e-05
BCAS4	.	.	.	9.72129722732342e-08	0.0932602173582229	0.00237345471805101
BCCIP	0.0956657468053774	0.273847138536431	1	0.0103967954901309	0.0410916894320654	1
BCL10	0.811239327715804	0.092992804194233	1	.	.	.
BCL11B	0.0869765249684306	-0.0591161531558686	1	0.00220582461110435	-0.144681661583717	1
BCL2	0.8626193918508	0.209434194818123	1	0.000373090218919862	0.00223240180755835	1
BCL2A1	0.534334881235194	-0.0752744893265719	1	0.0440340840138454	-0.0723414986221068	1
BCL2L1	.	.	.	0.000561408411508508	0.224547606134235	1
BCL7B	0.411553992971051	-0.0479469654319071	1	0.00110691322088848	-0.0578533516625576	1
BCL7C	0.677340337854231	-0.136693578062728	1	0.000238141621566646	0.0538301731605753	1
BCL9L	0.646894768211504	0.155107938842625	1	1.44853698346029e-06	-0.0233894216415943	0.0353660304511829
BCLAF1	0.0529602415818367	0.189159785446896	1	0.0842019597336981	-0.391179556397107	1
BCR	.	.	.	0.000580629736012162	-0.153028945832217	1
BDP1	0.298130250625536	0.277065133320095	1	1.8132640215009e-07	-0.0662943013420375	0.00442708410849444
BECN1	0.77383663491247	0.0882978273313864	1	0.00146246035224015	-0.0527154696271842	1
BEX4	0.331381059293813	-0.217288893121393	1	1.08561525752554e-05	-0.0878331058080113	0.265052965124861
BFAR	0.41638473868658	0.029224759700561	1	3.19148155579074e-07	-0.0358423267103575	0.00779200221846309
BHLHE40	0.91345408212952	0.548884813740167	1	0.410583250543445	-0.331382911207633	1
BICDL1	0.0329397105317235	-0.177414818365704	1	0.000287631156243743	-0.0607788691887085	1
BID	0.23979257260008	0.00776257258441437	1	0.000803246634500946	0.149306358741636	1
BIN1	0.264655980387299	0.14770792523757	1	1.22919390117166e-07	0.122754056495338	0.0030010769097106
BIN2	0.00444508516885987	0.271022842181242	1	5.3824101352942e-05	0.0695884353007203	1
BIRC2	0.0104597350781603	0.393474198641169	1	0.00138977813384593	-0.138678469410418	1
BIRC3	0.292450517446869	0.150419158674574	1	9.16005203171718e-06	-0.185431634743887	0.223642670354375
BIRC6	0.0427603362496024	0.281218150280473	1	7.56638696724062e-06	-0.0459505923301118	0.18473333780518
BISPR	0.00633637703144529	0.299823788807317	1	.	.	.
BLCAP	.	.	.	0.000913829046854037	0.13031160148893	1
BLOC1S1	0.0284552910899975	0.276362420475129	1	7.93287696105717e-09	0.326971755794602	0.000193681191004211
BLOC1S2	0.13857981216716	0.139996960539324	1	0.0027444115382638	0.0362897094491936	1
BLOC1S4	0.465878033903857	-0.00457019134875714	1	1.51620667605549e-06	0.0395834590155553	0.0370181859958947
BLOC1S6	0.881702640622493	-0.00441391121026413	1	0.0524053188711321	-0.039226166272719	1
BLVRA	0.0084779454069556	-0.00209817384449934	1	.	.	.
BMS1	0.179719770186304	0.189822470741496	1	0.000964960079102071	-0.0234870109148679	1
BNIP1	0.823719516728716	0.0441523750356358	1	.	.	.
BNIP2	0.00764863128104769	0.174043833411505	1	0.0037168502729836	-0.11958140916316	1
BNIP3L	0.292080926207784	-0.293571217857506	1	0.00015928681540224	0.165363934884527	1
BOD1L1	0.113204024109315	0.271329543032622	1	0.0437439304561949	-0.287485362176102	1
BOLA3	0.847885906160927	0.0924836021088523	1	0.0031905677051682	0.117214446906568	1
BORCS5	0.121846359725144	-0.12666085663318	1	0.000221505005767139	-0.184849883016887	1
BORCS7	0.0869118299747448	0.221253148171013	1	0.000619794108927598	0.156386331496723	1
BPGM	3.0835479211189e-06	0.390099238859705	0.075284822494118	1.76395009188661e-05	0.0170091964699808	0.430668414934116
BPTF	0.721244072629018	0.238019889959376	1	3.4469565084811e-10	-0.0809470909111227	8.4157443154566e-06
BRAF	0.976204931534372	0.0348158695102131	1	0.00428803908816579	-0.166664537550584	1
BRD1	0.0264959118913836	0.0677744360195516	1	0.00585593534795432	-0.172753109353105	1
BRD2	0.6420356597633	0.298269309495794	1	0.0026953946504197	-0.33109925387315	1
BRD4	0.406933092005347	0.203081502214867	1	0.00434276235848494	-0.0770883152541378	1
BRD7	2.66753395757155e-05	0.452662259262808	0.651278415741094	1.78502304683957e-07	0.31280261161626	0.00435813376885882
BRD9	0.038816507970903	0.1297890312534	1	0.110122444348853	-0.0357242616901163	1
BRI3	0.6274214576431	-0.330076946121519	1	7.94307393638793e-05	0.0435465692583284	1
BRIX1	0.00256503030987337	0.110967388703142	1	2.75569296961945e-05	-0.00242729781441875	0.672802438532589
BRK1	0.125145973693346	-0.0570254105841592	1	8.33322205810768e-08	0.220923039748489	0.00203455616548699
BRMS1	0.777155527947736	0.113146294833189	1	0.0230377468102071	0.125099156074621	1
BROX	0.00448330708861857	0.0475851235289421	1	0.033067584389037	0.0745046492055744	1
BRWD1	0.373509873987057	0.0846656643183208	1	2.7752013248454e-05	-0.0589862054705506	0.677565403461005
BSDC1	0.26627625233657	-0.00191528243993222	1	0.00180103346975204	-0.0170568778521185	1
BSG	0.0234788889992099	0.126442948974298	1	0.000664464588994172	0.202931946268059	1
BST2	2.24501569186211e-08	1.33283274441162	0.000548120581168133	2.42132232022591e-08	0.265735134967435	0.000591165844483156
BTBD1	0.020081266061946	0.217869982556671	1	.	.	.
BTBD6	0.0265572964524362	-0.0375652714939409	1	9.76071317410671e-06	0.0164561573022076	0.238307812145815
BTBD7	0.236022262725244	0.181704100763671	1	.	.	.
BTF3	0.00364944929459052	-0.351792103092457	1	4.34787367741929e-05	-0.0171441532104186	1
BTF3L4	0.346334277961894	0.0323128415433859	1	0.0023768581667764	0.0904464424074538	1
BTG1	0.00389388929195103	-0.238291031972001	1	8.15220823962287e-32	-0.608122955838777	1.99036164170392e-27
BTG2	0.13034060370035	-0.00409879915635392	1	9.60041444859488e-12	-0.758487681223772	2.34394118762444e-07
BTG3	0.749696008897756	-0.118676400000082	1	3.59407748248389e-10	-0.271562489773592	8.77494017348442e-06
BTN3A1	0.870090125690656	0.392635687487745	1	0.00026570761961992	-0.154775854222891	1
BTN3A2	0.000317874454236446	0.61703145072668	1	3.01656247613125e-07	0.179047505964949	0.00736493728547444
BTN3A3	0.0014211019792114	0.323458182405867	1	0.000907282738675441	-0.0241940901107539	1
BUB3	0.690071372517489	0.135945529981606	1	3.01341065065432e-06	0.0676574626960835	0.0735724210357253
BUD23	0.14699226694682	0.126514027554852	1	0.297425805389018	0.0596903163156148	1
BUD31	0.906581138360059	0.243764119629992	1	6.50348721728436e-05	0.0469866031000532	1
BZW1	0.00893224053556061	0.281621243116928	1	0.000853093991239187	-0.221073416285677	1
C11orf1	3.13248333211622e-05	-0.135887262574369	0.764795805536174	.	.	.
C11orf21	0.350919405580882	0.180506800960196	1	0.0234410536718129	0.0328151338943271	1
C11orf58	0.000931949820214376	0.410592801947478	1	1.6654445768856e-05	0.0793694254201225	0.406618293446618
C12orf10	0.980224385966335	-0.046777104214236	1	5.22468249810504e-06	-0.033786676054758	0.127560623191235
C12orf57	0.00386269039880811	-0.296842213306417	1	0.0066585518355619	-0.00973462211408327	1
C12orf75	0.00409550026785341	0.0383987439119986	1	3.48401232652428e-05	0.106114033396026	0.850621609520904
C14orf119	0.461705631923585	0.236665828622593	1	.	.	.
C15orf40	0.195474365737167	0.0434382953332271	1	0.00683719687393503	0.125235169230908	1
C15orf61	0.0155016002149898	-0.132013026734985	1	0.00022328689932841	0.0461108653298088	1
C16orf54	0.926151120534092	0.082383173558005	1	6.09646986144727e-05	0.112942215068287	1
C16orf72	0.0616040938432091	-0.0875739960764315	1	4.73204716241963e-10	-0.248780474594816	1.15532931470475e-05
C16orf87	0.459902429521636	-0.0551619666111796	1	0.00442859509743635	0.0860254972287208	1
C16orf91	0.218678734948277	0.0749957126715823	1	.	.	.
C18orf25	0.0100078980832146	0.164563863831312	1	.	.	.
C18orf32	0.828028331983536	0.0985528440571862	1	.	.	.
C19orf12	0.659791658561408	0.204066045995693	1	0.0585572187922388	0.0593868179260794	1
C19orf24	0.452315378064926	0.253545611713738	1	1.00743084570486e-07	0.185708283603001	0.00245964240978841
C19orf25	0.0142187095755281	0.212104646251982	1	0.0312972953629288	0.0767762922615663	1
C19orf53	0.461088711769655	0.12187793882764	1	6.58881604725855e-06	0.00767184555728173	0.160865943793818
C19orf66	0.0698408649638465	0.496778371359421	1	3.11401258012128e-05	0.10710142381506	0.76028617143661
C19orf70	0.661490006993603	-0.0308697955195594	1	6.8945745012453e-06	0.209956691471707	0.168331036447904
C1D	0.328582010118363	0.278693976903325	1	0.0132970494446499	-0.0577581383515832	1
C1GALT1	0.0282792552146012	0.358464414728511	1	6.74126289930444e-07	-0.0571955237627108	0.0164587933686518
C1orf122	0.431234629820299	0.00340577616447346	1	4.45916850460072e-05	0.149160818682612	1
C1orf123	0.891033323311161	0.0554027913964583	1	0.162431433730239	0.0131083254146355	1
C1orf131	0.005149009799157	0.145816316985034	1	0.00639934294549942	0.0976154809131498	1
C1orf162	0.00327311341334042	0.730460119567058	1	1.05844001086169e-05	0.102199044524953	0.258418128651881
C1orf174	0.106490168503621	0.00389394853637109	1	2.07642171483746e-05	-0.0931810363988058	0.506958361677566
C1orf21	3.02408956994723e-07	0.574936399254373	0.00738331468502617	2.7829622790552e-08	0.181437003611537	0.000679460240431328
C1orf35	0.625709624691319	0.00166141980193829	1	.	.	.
C1orf43	0.761247526871564	-0.0579881700148015	1	9.19460196043658e-06	0.115899439657962	0.224486206864059
C1orf52	0.965208787416649	0.058024114738481	1	8.31146447171405e-05	-0.06494718841517	1
C1orf56	0.086072785424902	-0.303888044981609	1	0.000569647562171403	0.0862294826158545	1
C1QBP	0.319952955551878	0.0457600345466287	1	7.90273158478924e-06	0.0113552774794612	0.192945191642629
C21orf2	.	.	.	0.00599836664522692	-0.053873320910951	1
C21orf91	0.0016746033688417	0.197533542322037	1	0.00243407462706725	-0.00806328195608352	1
C22orf39	0.00922017413105753	0.0456650705101294	1	3.09597702904972e-05	0.0895256400813555	0.75588279164249
C2orf49	0.429947057225954	0.129423038835534	1	.	.	.
C2orf74	0.444392829382282	0.213581743653349	1	.	.	.
C3orf38	0.0688282144045942	0.161532490372084	1	5.04103402841014e-05	-7.82730236916218e-05	1
C4orf3	0.228490217740537	0.280683037821281	1	4.53619685322906e-07	0.138954192025806	0.0110751246171587
C4orf48	0.831101257605735	0.160621494362764	1	1.71516353210678e-07	0.222781332471209	0.00418757176363871
C5orf24	0.0159614494828695	-0.0427988822651076	1	0.00167449598172368	0.06138693137232	1
C6orf106	0.000139111306800938	0.281911822329625	1	0.00668027008511945	0.0134709659336671	1
C6orf226	0.499733216660473	-0.0298902431015298	1	0.000751615755637486	-0.0529724066881498	1
C6orf48	0.686209068799638	0.0497290431895214	1	7.00682469539687e-09	0.230094288420054	0.000171071624938115
C6orf62	0.0942423484383005	0.0569918561510399	1	0.129769513707168	0.0112047034524205	1
C6orf89	0.681224587939678	0.103998116819041	1	0.0491512158096426	-0.0118677934907393	1
C7orf50	0.0568743740834841	-0.0288904153081275	1	0.000149757619512293	-0.107795666993593	1
C8orf33	0.281590894461654	0.127273816221144	1	.	.	.
C8orf59	0.11322757426719	0.101052273392136	1	5.57447580806417e-05	0.0469174136326522	1
C9orf16	0.00340909181394097	-0.310684930705523	1	0.00698579266381078	0.23114464772979	1
C9orf78	0.145202990730887	0.142535787991415	1	5.39957583992946e-08	0.0247312689966137	0.00131830644131878
CA5B	0.0040268441631486	0.262179123628902	1	0.0310292957556294	0.0344287617028575	1
CAB39	0.135889064295676	0.122351794950006	1	0.00025859120428067	0.0411090254636678	1
CABIN1	0.662469700649007	0.0222797818866788	1	0.00907830099641122	0.114446724604515	1
CACYBP	0.815445304104651	0.0643077739373417	1	5.78389585716262e-06	0.113355816204756	0.141213817352625
CALCOCO1	0.13459924057973	0.0170432357010507	1	1.21311761485299e-05	0.122041437958879	0.296182665666358
CALCOCO2	0.0273808738259537	0.447493607790697	1	0.00296462637059339	-0.0399535493999934	1
CALM1	3.8420936459448e-31	0.627060744884743	9.38047163657424e-27	7.42299360473473e-07	-0.00118236299610253	0.0181232388859598
CALM2	0.000269162247124589	0.354670561017139	1	1.19173862012143e-11	0.191781343054654	2.90962984102647e-07
CALM3	0.10198543313598	-0.216451352174109	1	0.0105998699468159	0.0259609998527026	1
CALR	4.71766592989075e-11	0.657808192724955	1.15181813678283e-06	0.000134643278278761	-0.10197809919352	1
CALU	0.387442872768804	0.0754515460614389	1	.	.	.
CAMK2D	0.0996574079319103	0.081336309972627	1	0.0366749078253076	0.00344063141188916	1
CAMLG	0.110906335350828	-0.132804373260975	1	1.04541235798929e-09	-0.0735379217738354	2.55237427203086e-05
CAMTA1	0.117108000186749	-0.0567878980820877	1	2.22771453755978e-05	0.0374838490172495	0.543896504345219
CAND1	0.24528587654413	0.129496541593663	1	0.010689243105363	-0.131700514367783	1
CANX	0.344726949742066	0.204176996159283	1	0.000151773512455471	-0.178316635389899	1
CAP1	1.37395750345871e-10	0.477620902694304	3.35451724469443e-06	7.39549350954865e-09	0.260721071149726	0.00018056097403563
CAPN1	0.597684045568107	0.00103749028342626	1	3.42374200404499e-05	0.147097603275857	0.835906610287584
CAPN15	0.894733229730427	0.178059142113624	1	.	.	.
CAPN2	7.80911039480612e-07	0.414305919207401	0.0190659430289191	2.81911065746669e-05	-0.0873656412222861	0.688285867020493
CAPN7	0.00392230567081088	0.219594581854006	1	.	.	.
CAPNS1	0.943178016799027	-0.0218732344992016	1	0.000666176480565392	0.0650462795703075	1
CAPRIN1	0.0417663503656324	0.307346625071327	1	0.000860252778235007	0.00226917039083169	1
CAPZA1	0.223930458864334	0.247168737722613	1	5.91392334755008e-06	-0.0666256230676994	0.144388438530435
CAPZA2	0.164519997672947	-0.0373835427073994	1	0.0218133990132554	0.0600882040891019	1
CAPZB	0.000387669826295871	0.0805767469615737	1	0.0985927437203892	0.0958815808964297	1
CARD11	0.455818850870213	0.24121897912441	1	0.267466042805752	-0.00709808174959836	1
CARD16	1.13066956217582e-06	0.695126946356011	0.0276052973605227	6.2523080657792e-07	0.374657827687144	0.0152650101425999
CARD19	0.567651540787267	-0.0608687499285612	1	1.17042516814394e-08	0.0308004822342587	0.000285759304802342
CARD8	0.190727174509231	0.143374214535968	1	6.73404796549797e-05	0.0691589198545736	1
CARHSP1	0.775549747306088	-0.14152020734488	1	0.0022017590728812	0.233857812224772	1
CARNMT1	0.233504314543643	0.17790641781998	1	.	.	.
CARS	0.0681783552424717	0.132343053350891	1	.	.	.
CASC3	0.0297007927621198	0.148876890959864	1	.	.	.
CASC4	0.0608395436474919	0.26787189920379	1	0.000479998315308227	0.00350067458041425	1
CASK	0.000321327663430251	-0.227218950534123	1	4.23270515104314e-09	-0.0616697424938935	0.000103341496262718
CASP1	0.235120287539259	0.388615587018187	1	0.00293278211254194	0.178910565912949	1
CASP4	0.811396592783875	-0.0722423490819506	1	1.01055748285763e-06	-0.00476969251178705	0.024672760943969
CASP8	0.015432309965399	0.354048111062734	1	2.28167736688688e-05	0.0681874487989513	0.557071529125431
CASP8AP2	0.110287745216515	0.160092044419591	1	0.0421919875867153	0.0434751213030947	1
CAST	5.65779102393698e-15	0.652352926490171	1.38134967849421e-10	1.92492198533769e-10	0.140316883035141	4.69969702720196e-06
CAT	0.220746117668572	0.0231864021508556	1	2.55978354710943e-05	0.0216811973330048	0.624971153026768
CBFB	0.00340728749054165	0.124642074352517	1	.	.	.
CBL	0.429461729741381	0.139725986682363	1	.	.	.
CBLB	0.470365654453787	0.108869543444922	1	0.00931420058383946	0.0241620970143537	1
CBLL1	0.00290906831140398	0.168185638954766	1	0.0747816625431798	-0.075862642881687	1
CBX1	0.816344522521127	0.0781892643197664	1	0.081995730910528	-0.0506175757742786	1
CBX3	0.250627860734561	0.180098425001021	1	0.000245770162010578	0.0741178851657713	1
CBX4	0.911671963873945	-0.0448638265081908	1	0.000782202990512505	-0.16347287846276	1
CBX5	0.990720842483776	0.112107903857549	1	.	.	.
CBX6	0.00941292992059111	-0.0065363461284923	1	.	.	.
CCAR1	0.924127405257163	0.0690459910405437	1	2.54331822348978e-06	-0.0990779220377324	0.062095114426503
CCDC107	0.815892276990121	0.0500458965405499	1	0.109295704535276	-0.0229383773837348	1
CCDC112	.	.	.	0.104982541759905	0.057966582928368	1
CCDC115	0.764835328709475	0.158794379581172	1	6.74359176238569e-05	0.0925695979464435	1
CCDC12	0.09914337199699	0.34692215987542	1	5.93728190821083e-06	0.128814670198451	0.144958737788967
CCDC124	0.952225294420144	0.0400238107657688	1	0.010308675537927	0.161309682927365	1
CCDC130	0.865348790668923	0.189155107066753	1	0.000133098550836044	-0.018368239764513	1
CCDC137	0.00156337787468752	0.139315820888063	1	.	.	.
CCDC14	.	.	.	0.0273160163966272	-0.0118771112730339	1
CCDC146	0.236378138610885	0.31399756770466	1	.	.	.
CCDC159	0.040369744491087	0.0975851391878987	1	.	.	.
CCDC167	0.637110530516615	-0.0409287601141015	1	7.2816318529147e-05	0.274788458711549	1
CCDC174	0.837018585624633	0.23078014700502	1	0.00048824091873101	-0.0485409135403559	1
CCDC186	0.239857626314726	0.194883676731929	1	0.00200753455914623	-0.0946625614871913	1
CCDC25	0.757948104801697	0.149966489250522	1	3.00668582190996e-05	0.0369529062600741	0.734082343419317
CCDC28B	0.000756483000095594	0.247397168142661	1	.	.	.
CCDC32	0.130170352369627	0.13270452894814	1	.	.	.
CCDC47	0.275345889168584	0.197411433228747	1	.	.	.
CCDC57	0.0601436322399602	-0.181169419748922	1	0.000194492754227355	-0.112195537150205	1
CCDC59	0.642419597054061	0.0709519113959516	1	0.0116508999624866	-0.076171640657448	1
CCDC6	0.761939746735952	0.191066280604349	1	0.00669596333493972	-0.171634191695746	1
CCDC66	0.0367837109229788	0.0790030128103241	1	1.91193139313227e-06	0.0614307092398496	0.0466798049633244
CCDC69	0.0266441013211495	0.276650173459538	1	0.000701693257577258	0.0910010548513391	1
CCDC71L	0.194635318980112	0.0764739889931207	1	.	.	.
CCDC82	0.696579539070457	0.157671267521903	1	0.0114487361696301	-0.0635281124142579	1
CCDC84	0.53252781530751	0.0554320168178135	1	0.0476273406234883	-0.0673086117530792	1
CCDC85B	0.0443835602194135	0.386258802473877	1	3.33917149002005e-06	0.0998171358451847	0.0815258719288396
CCDC88B	0.724830024870758	-0.0753073292860954	1	0.00282526924890854	0.0527381240687942	1
CCDC88C	0.0108032770935901	0.39496830892566	1	2.80972871434498e-07	0.0705336376695138	0.00685995265607327
CCDC90B	0.603307239432317	0.259121359060413	1	0.00106634510521332	0.0970653444658824	1
CCDC91	0.219030605747397	0.139893774177573	1	0.177624701009615	-0.180419359342893	1
CCDC92	0.82797158456172	0.0481361580994493	1	0.000212337448444342	0.01202659323882	1
CCDC93	0.0443789613582588	0.196431654457793	1	.	.	.
CCDC97	0.0549063270559	0.139475646995799	1	.	.	.
CCL3	5.89022149260195e-09	1.14822207112348	0.000143809757741877	0.56759964440673	-0.30530079338531	1
CCL4	1.93272433713956e-10	1.56590285547977	4.71874646912624e-06	1.38802241314544e-08	-0.553154252628372	0.00033888567216946
CCL4L2	4.2250482059269e-10	0.174402598486029	1.03154551947705e-05	5.14763915575582e-13	0.729267929295143	1.25679609987778e-08
CCL5	1.35732050109084e-06	0.257451773504187	0.0331389800341328	1.69921759763404e-16	0.156743518493471	4.14863976462351e-12
CCM2	0.0854516641078947	0.164751198823122	1	2.77198897811869e-05	0.121644670976011	0.676781109007678
CCNB1IP1	0.799481661232161	0.0256751262543665	1	0.108208870600907	-0.129215344732966	1
CCNC	0.331595281919949	-0.079972992045878	1	0.000178014974409718	0.0107972983957463	1
CCND2	0.431179526338903	0.602411755268328	1	0.00260267692356688	-0.0462945914606826	1
CCND3	0.000114035594938259	0.412061638974325	1	0.0257322293781053	0.092997257170462	1
CCNDBP1	0.0110723131057964	0.225094266393557	1	7.17535183503613e-06	0.208474876792829	0.175186215052407
CCNG1	0.756521422145807	0.067588235400758	1	0.00113560767029717	-0.0829700971644065	1
CCNH	0.0244864226996207	0.281612523805822	1	0.00344268095126255	-0.395531514513577	1
CCNI	0.832789746660076	-0.134328363815546	1	0.00524429722534478	-0.0822963470076039	1
CCNK	0.0469832252493931	0.23915762148175	1	2.42389400909693e-07	-0.122534665936565	0.00591793722321016
CCNL1	0.110022318543977	0.013343941863706	1	5.09034232123803e-05	-0.3459288835475	1
CCNL2	0.0239640330737226	0.114161523409095	1	0.00075690181025516	0.0413815713713773	1
CCNQ	0.275217266264744	0.060810335485564	1	.	.	.
CCNT1	0.340740605398178	0.0352209428615075	1	8.4575919573059e-06	-0.082508800095096	0.206492107637623
CCNT2	0.0659341472621368	0.189068435383424	1	0.00960817433542892	0.0160270293770991	1
CCNY	0.267529697311519	-0.0110741832798527	1	0.000520998135733099	-0.111749140537555	1
CCPG1	0.0863062160357182	0.108157078635127	1	4.41606110512954e-05	0.105158492947264	1
CCS	0.656611137214962	-0.0961891384750029	1	0.00665753975264453	0.0585431267227243	1
CCSER2	0.591409912992273	0.145999375472156	1	6.22879454461468e-05	0.068181445208897	1
CCT2	0.569576044387448	0.0580745537854157	1	0.00113057481298165	0.00964468830673204	1
CCT3	0.00766984297424879	0.299444749659537	1	1.27276052722931e-07	0.294808650199816	0.00310744482723035
CCT4	0.120653379667625	0.0872089079869027	1	0.000844542128327584	0.0601001486268795	1
CCT5	9.14837909908451e-05	0.277474733658615	1	6.06139569111959e-08	0.170791001428694	0.00147988975798685
CCT6A	0.0139625132402646	0.313240575939454	1	0.00312866196629137	0.0708495463733073	1
CCT7	0.405319692455643	0.0321642887775349	1	1.02474435471735e-07	0.140942787340804	0.00250191334204242
CCT8	0.623330488622659	0.00134256745009442	1	3.18402882710442e-06	0.153789168541852	0.0777380638137544
CCZ1	0.751424102937721	-0.0982622329444993	1	0.000412696237596712	0.056159076349742	1
CCZ1B	0.6767698259401	0.144006342506519	1	0.000870450457468832	-0.118623159512277	1
CD151	0.0467230228100776	0.051504447573133	1	4.76348225465622e-05	0.177494075932258	1
CD160	0.340011096216203	-0.300777305032635	1	0.00654746984997508	-0.360811103245702	1
CD164	3.80598162776322e-07	0.870591982932809	0.0092923041441839	4.29329098191732e-05	-0.0212422679026663	1
CD2	0.0138283470876588	0.640419106207154	1	1.44117569073898e-26	0.662834271564477	3.51863044893922e-22
CD226	0.000377238968922859	0.583953453061463	1	3.0427628229966e-05	0.0895307133793036	0.742890543234619
CD244	0.00418257013640429	0.298399489793354	1	0.00214989738673982	0.140903431285761	1
CD247	3.3735445766459e-07	1.15081503733124	0.00823650908388097	2.20665699080935e-14	0.43218357259554	5.38755304306102e-10
CD27	2.55439221649806e-06	-0.52158718129393	0.0623654859658	7.42308314775868e-46	-0.274669633205449	1.81234575052528e-41
CD2AP	0.121765922156522	0.196659255161355	1	.	.	.
CD2BP2	0.0034129816489782	0.194494809939628	1	9.65403160184134e-06	0.0799518145368473	0.235703181558956
CD300A	6.8010871092808e-06	0.435203936733952	0.166048541773091	2.14512637944111e-05	0.207822078300061	0.523732605540548
CD320	0.766744810300409	0.0404328960727078	1	0.00296200581446179	0.216367339810966	1
CD37	0.962895166549588	-0.0193760151170825	1	0.00107459325357016	-0.0171439704880036	1
CD38	2.60446268380947e-06	0.578813155841131	0.0635879564252082	.	.	.
CD3D	3.53689883354958e-21	0.11255453634286	8.6353385021113e-17	4.58862565417793e-18	0.19684828617722	1.12031295346754e-13
CD3E	9.19177087367559e-14	-0.226362951211056	2.24417085880789e-09	0.000311902121156166	0.0469923139556068	1
CD3G	1.1870067097969e-16	0.310169077780548	2.89807688196913e-12	2.02983713732984e-05	0.0168458477352673	0.495584737079079
CD44	0.258432105283067	-0.0753714455061267	1	0.000134604351541058	-0.0470502222254625	1
CD46	0.0203625938533491	0.256863356146902	1	0.00270075889376604	0.0149397404799665	1
CD47	0.00278300765889282	0.382032950458959	1	0.00353754639163495	-0.072905618807839	1
CD48	0.837104508980429	0.263183361277334	1	0.168865343626941	0.0229154316819478	1
CD5	0.39328361904735	0.049286337900354	1	0.000477402435437115	0.0916023844750615	1
CD52	1.81724364554816e-10	0.136626762691606	4.43680036060582e-06	1.40340043642714e-31	0.594915392758807	3.42640216553687e-27
CD53	7.3241139286929e-08	0.655023714613315	0.00178818241569037	6.84891869055177e-16	0.444207503816481	1.67216349829821e-11
CD55	0.822240171489052	-0.0740484163141105	1	0.000164930256004296	-0.193477088960297	1
CD58	0.0197771518202743	0.220170150753858	1	0.000323989203128188	0.0609851550962706	1
CD6	0.0252845456690454	0.177466562399782	1	0.000759570344165237	0.078725480172405	1
CD63	0.000724871332538325	0.130967313695852	1	4.00353962003658e-12	0.284444376603022	9.7746419823193e-08
CD69	0.660794192478931	0.129264422810892	1	2.68032833462435e-13	-0.495541164472891	6.54402162898536e-09
CD7	0.030594880708952	-0.0650356829166425	1	6.98880804287911e-13	0.389475596051278	1.70631748366893e-08
CD74	9.16280726518833e-06	-0.885431940219142	0.223709939379573	1.51260751065546e-12	-0.189422283062085	3.69303123726532e-08
CD79B	0.000680811695897912	0.151842343994394	1	.	.	.
CD81	0.00573151361577006	0.0759405701800175	1	4.55689487387231e-06	0.0603482765668488	0.111256588345592
CD83	.	.	.	0.00433556182357482	-0.157936831913279	1
CD84	0.721677129948967	0.11383598484781	1	0.308634332202569	-0.0591855916269781	1
CD8A	1.12271148501378e-05	0.301427668878587	0.274110009066115	0.422989773043658	0.0974233464737166	1
CD8B	0.388985227091972	-0.032820961901721	1	0.652271942144238	0.189381489621577	1
CD96	0.000326086555669461	0.0852908101819523	1	0.0002096384725252	0.0624736692126944	1
CD99	0.0224520667790859	0.103287021538952	1	3.71597869033255e-05	0.325884194107053	0.907256197244692
CDC123	0.175054355880335	0.168929932917678	1	0.000490686343419639	0.0730567877606072	1
CDC14A	0.00446287290710738	-0.313945798339019	1	8.50025731196542e-05	-0.152435012850434	1
CDC25B	0.318467239194621	-0.0259763553773751	1	3.28571425438794e-08	0.136668777790379	0.000802207135208816
CDC26	0.672818780894691	0.0613623368828814	1	0.00438897346274197	0.152450077568443	1
CDC27	0.330911831852688	0.204942862693915	1	0.0489031187540737	-0.0589142850353332	1
CDC34	0.872561321456218	0.108235092317453	1	0.000166386690200126	0.109519491348113	1
CDC37	0.244033972861676	0.0880792196638116	1	0.000867243956310055	0.0166216347943606	1
CDC40	0.106309215020891	0.178597236830804	1	1.55804011502901e-06	0.0813890365002701	0.0380395494084332
CDC42	0.000297694161934092	0.0737016576571095	1	0.0890633280098463	-0.210729622822018	1
CDC42EP3	0.0954255498291065	0.290960486298267	1	0.000417733509140725	0.0370119823934594	1
CDC42SE1	3.44593321153071e-08	0.355569078350991	0.000841324593595223	3.85365462679653e-05	0.0419964793528864	0.940869777132374
CDC42SE2	0.997844785325597	0.113950326283238	1	8.43406648077484e-06	0.0496772175340754	0.205917733128118
CDC5L	0.011231118883776	0.344480741999483	1	0.0012167474643951	0.0357057080629761	1
CDC73	0.0308799727049127	0.265862215221921	1	1.16509522256259e-05	-0.0600678458686115	0.284457998588657
CDIPT	0.649639829298983	0.0504600267700144	1	0.0197845291580353	0.084927241612306	1
CDK11A	0.0221400323386571	-0.193756655383094	1	6.23553911780148e-10	0.247848234170036	1.52240687561123e-05
CDK11B	0.0762245699698434	-0.00714857595101004	1	0.0518272173242865	0.0243047324347598	1
CDK12	0.0600323794313489	0.332254732473564	1	0.00104898148300762	0.0316949807286695	1
CDK13	0.28520028083127	0.205094242399537	1	0.0469407466786643	-0.152449282363043	1
CDK17	0.0869929546877162	0.15024279550153	1	0.0272437758604037	-0.239938802618775	1
CDK2AP2	0.239166070894715	0.381697734381184	1	6.79891937584203e-08	0.289044118202454	0.00165995616561183
CDK4	0.402987536360024	0.00281806762876508	1	.	.	.
CDK5RAP2	0.0766781558382139	0.0930697380054892	1	0.00119125552153032	-0.00637890424128318	1
CDK5RAP3	0.0194726659994485	-0.0698621884140977	1	0.000558556203124672	-0.0563712223312153	1
CDK6	0.937587960067944	-0.0526401003388675	1	0.0109334673358053	0.0931232772473696	1
CDKN1B	0.0357646558570779	0.0831173086869348	1	7.00174817033344e-05	-0.193969043811855	1
CDKN2AIP	0.901562482992297	0.00376843878449729	1	0.025115689018757	0.0159874744446236	1
CDKN2D	0.917901409887069	0.212085598722192	1	0.00467622222373123	-0.0613201550674187	1
CDS2	0.0422929688404076	-0.119530816530112	1	4.65104714649044e-07	0.0158372258668981	0.0113555316081564
CDV3	0.000138486363131756	0.393258101105243	1	0.00168646432637711	-0.132789004557473	1
CDYL	0.99677099531913	0.10600931068377	1	.	.	.
CEBPB	0.0144907967726439	0.0244919022160066	1	0.0090033648239153	-0.0308654000337829	1
CEBPD	0.000809405267580512	-0.275177194844057	1	0.756433846924252	0.221040014599906	1
CEBPG	0.0722252577881363	0.140533364183709	1	.	.	.
CEBPZ	0.486456554544748	0.259753740415211	1	0.00506812311412605	-0.0792429737955176	1
CEBPZOS	0.0270906974458736	0.161661188099503	1	2.45279466701498e-06	0.141643656833314	0.0598849817951707
CELF1	0.800727200373641	0.0219701949567134	1	5.65001998669311e-06	0.0417911936550351	0.137945237975112
CELF2	0.293710055720239	0.143571554777232	1	0.0193779449459722	-0.203901537332724	1
CEMIP2	0.00829714194882812	-0.0752204226372493	1	0.00356245649111726	-0.447649542439074	1
CENPB	0.159511778244646	-0.0080697094354269	1	0.0100442655861323	0.0307095311117329	1
CENPC	0.0070318570798439	0.131763040902668	1	3.66727582822138e-05	-0.142753678591634	0.89536539346025
CENPK	.	.	.	0.743002433013641	-0.195625695850045	1
CENPX	0.0273154451500421	-0.00276623804963072	1	0.0569927360312247	0.156786982124299	1
CEP290	0.767998062604989	0.187217089670728	1	.	.	.
CEP350	0.288037536336967	0.338765895032483	1	0.00686843197471421	-0.127612719885345	1
CEP57	0.986886592360286	0.221795733330326	1	0.00100407587895899	-0.0703800852999815	1
CEP78	7.54046305404811e-12	0.515142912984498	1.84100405464584e-07	0.000379735395209465	-0.0744582190700724	1
CEP85L	0.155318275112008	0.0916016654420878	1	0.000520792684190081	-0.08666649457455	1
CEP95	0.208489663659456	-0.0115399906650183	1	0.0123475449446769	-0.103427617837511	1
CERS2	0.2208363904687	0.0859163522336243	1	0.00878998654844787	0.13028264632495	1
CES1	0.582827121701405	-0.0276859471309658	1	0.000524331038735771	0.121484113510968	1
CFAP20	0.134063388155089	0.143713162647852	1	0.0199911860611729	0.235483673960455	1
CFAP298	0.424785881803256	0.175093467964139	1	0.234461662568478	0.109444117675913	1
CFAP97	0.824339781104519	0.191956227865726	1	0.0081274685363836	0.0834884679695057	1
CFDP1	0.655499587938516	0.0995313805076297	1	0.000992558059200848	0.125349985271332	1
CFL1	1.05381041966427e-11	0.184797315302305	2.57287813961031e-07	0.00014718336135753	0.0910185620683368	1
CFLAR	5.03718390106287e-08	0.567454814815378	0.0012298284494445	2.94334536961362e-09	0.143881833061226	7.18617771991165e-05
CGGBP1	0.0457600554824683	0.314170925341513	1	6.53162316670583e-05	0.108651602590859	1
CGRRF1	0.461617525101331	-0.000583222717824683	1	0.000263613794000945	-0.00284802774563736	1
CHCHD1	0.0101987298235797	0.222160936134065	1	0.0285979761942517	0.170801315537279	1
CHCHD10	0.00409193105735286	-0.182307228151541	1	0.000168740556907851	-0.0855702254858818	1
CHCHD2	1.83932731127052e-06	0.128120915884862	0.0449071763046698	0.000196972904386928	0.218964903178811	1
CHCHD3	0.750425668802866	0.101696959889963	1	0.0264096052857572	0.0632209260595075	1
CHCHD5	0.348503538231844	-0.0826112144143275	1	0.115966754740186	0.0471088687168727	1
CHCHD7	0.157964276272786	-0.10586361630974	1	0.0290598401484039	0.0167922870456957	1
CHD1	0.254123438769926	0.0924042420398989	1	0.000277586687858012	-0.317208116738682	1
CHD2	0.179606501434037	0.118910138076164	1	0.000147568110535943	-0.105296476632685	1
CHD3	0.0001397682498855	0.0772024336853452	1	0.000837395678938995	0.00662253115067979	1
CHD4	0.169689239282692	0.0937174539225708	1	1.23898065726493e-05	0.0682725584929733	0.302497127471233
CHD6	0.558202692899675	0.155978797465313	1	0.0138556309572121	-0.0499324569036125	1
CHD8	0.0861675173044021	0.167443736818922	1	0.123706790825518	-0.0738777376281957	1
CHD9	0.340339259480313	0.101071239034678	1	0.000113328566449013	-0.0601320509328422	1
CHFR	0.138082169206303	-0.0338662912834797	1	.	.	.
CHI3L2	0.568614134443502	0.543820871692426	1	.	.	.
CHIC2	0.222672376609627	0.0986423652120355	1	0.108056838908478	-0.0823510888515704	1
CHMP1A	0.000752684215343648	0.19441764013318	1	0.00819404065798321	0.152643864533701	1
CHMP1B	0.760486683677364	-0.140607030948814	1	3.92629685960203e-05	-0.361024221849316	0.958605378271837
CHMP2A	0.0568246055710361	0.139967329792104	1	4.57000249485449e-05	0.243515965614124	1
CHMP2B	0.804391652087866	0.117899507144892	1	0.0101500859163954	-0.0534046774403145	1
CHMP3	0.642607641048998	-0.0396158657542834	1	0.0428707655007482	0.0631596250196461	1
CHMP4A	0.175423641244492	-0.0212780488644186	1	3.27230622321827e-07	0.0188923550331355	0.0079893356439874
CHMP4B	0.00359353373777505	0.124684789875396	1	0.00290694812944531	0.0287361415450135	1
CHMP5	0.406770120006122	0.588725651946492	1	0.00828442009645035	0.059464187903352	1
CHORDC1	0.0382445233544963	0.308622285091424	1	0.0426584155978038	-0.0871058504117945	1
CHRAC1	0.0386547316539015	0.127766778939925	1	0.000333820360453068	0.0597699705604242	1
CHST11	0.344814805847832	0.183589204774715	1	0.0047366172252604	-0.0234030723193308	1
CHST12	0.000497554267342302	0.551492974469036	1	9.75602242661159e-07	0.0422141310448259	0.0238193287545722
CHTOP	0.0981443202085653	0.227128326396667	1	0.000222266517531679	0.0795423207830936	1
CHURC1	0.551356759162444	0.241928296064746	1	5.99760476090402e-06	0.0639222548029923	0.146431520237472
CIAO1	0.0720249251374277	0.0980387056621291	1	0.0863496598630167	0.028236514472143	1
CIAPIN1	0.282474044624275	0.097351945456687	1	.	.	.
CIB1	9.69499982455257e-05	0.0472149289209223	1	2.99238830234112e-10	0.168137413792376	7.30591604016584e-06
CINP	0.531610119415979	0.0421040573914802	1	.	.	.
CIR1	0.688065696193624	0.084323342799778	1	0.00114001540513255	-0.223833971956697	1
CIRBP	0.000829480847330568	-0.291809890141485	1	5.22964504895599e-06	-0.245419859681	0.127681783870261
CISD2	0.576868855386652	0.0211170989751988	1	0.0014821747061063	0.119882576848112	1
CISD3	1.17300758007897e-06	0.520943195051553	0.0286389800676281	0.0321933750222932	0.221680424831525	1
CITED2	7.29299701626784e-05	-0.18439804590301	1	5.25714224083133e-08	-0.278452881126723	0.00128353127809897
CKLF	0.296668684085704	-0.120855162767964	1	1.01843942201967e-05	0.218003813647147	0.248651984886103
CLDND1	0.170163835812737	-0.03720507960686	1	1.3322541633867e-06	-0.0405931124373791	0.0325269853990863
CLEC2B	0.00166837832109072	0.414454060239911	1	0.0187230884141482	0.298221743698388	1
CLEC2D	7.55830605601645e-09	0.575734483318013	0.000184536042357642	1.21684092299832e-11	0.239979553703832	2.9709171135004e-07
CLIC1	2.00044231272088e-12	0.323408012977225	4.88407990650802e-08	9.48282196065243e-12	0.330138336161218	2.31523098169329e-07
CLIC3	4.86167164934663e-07	0.283443549294799	0.0118697713318798	1.61339525802859e-09	0.564926249658597	3.93910452247679e-05
CLINT1	0.0373849161307111	0.194594360813814	1	1.67940112990786e-05	0.00546418880634691	0.410025785867004
CLIP1	0.162715063002835	0.223996858642257	1	0.000529175591973937	-0.0564151872559908	1
CLK1	0.00692232841170439	-0.12768751036993	1	0.0001415824992311	-0.265648496789296	1
CLK3	0.996717228897651	0.109261395026803	1	0.000422040254000682	0.03725360418035	1
CLK4	0.00503454659828126	0.0101537628476089	1	0.334506264601136	0.0211392555276978	1
CLNS1A	0.19798839598843	-0.0610831545381788	1	3.19181124835755e-05	-0.0371020965356657	0.779280716286496
CLPP	0.487080693089109	-0.0839246717687938	1	1.04336707269054e-05	0.0336583878040776	0.254738070797397
CLPTM1	0.00919694169961742	0.102684930684755	1	.	.	.
CLPTM1L	0.00697991564147965	0.0593765688140164	1	0.00145355842368781	0.0807973057043413	1
CLPX	0.696579105329118	0.126686930645081	1	.	.	.
CLSTN1	0.0645751148683257	0.251493890449556	1	0.0536419056964317	-0.00567742860305365	1
CLTA	0.0813380089367282	0.0615157623937505	1	0.00060723605778165	0.0896061368990916	1
CLTB	0.184044320466975	0.0898333020058566	1	1.47294639349598e-05	0.165496117377587	0.359619861972044
CLTC	0.246101549017014	0.141415109632879	1	0.00627770602697899	-0.00227678786823887	1
CMAS	0.737531863600792	0.0907922613398333	1	.	.	.
CMC1	0.299988861911857	-0.301735123430253	1	0.0287132868402603	-0.0394967011048972	1
CMC2	0.362238065108266	-0.0698693079032197	1	0.0188504430199877	0.0826037592641461	1
CMIP	0.38306912764161	0.121419293712207	1	0.000133514822359687	0.0503624197473768	1
CMPK1	0.00843787056761231	0.266387535413272	1	1.46489113986084e-05	0.0520235184941907	0.357653171797024
CMPK2	0.000243972047120381	0.503375720473218	1	.	.	.
CMTM3	0.857204912989956	0.062873911556163	1	0.00122423148007633	-0.0283209842016178	1
CMTM6	0.0599409961628137	0.103274796603697	1	5.11000079677073e-05	0.103954827804718	1
CMTR2	0.678114191173258	0.246855482515113	1	.	.	.
CNBD2	0.655892548658431	-0.0837809640669602	1	0.001790240978004	0.0327849328750379	1
CNBP	0.00904478454636966	0.293743156308475	1	0.00015201349816448	-0.0427430360296117	1
CNDP2	0.00652568829081197	0.081764114079282	1	0.00835853057618211	0.0561593194404463	1
CNIH1	0.328063762248215	0.0347217633965677	1	3.68008399049957e-05	0.0431109602550459	0.89849250628047
CNIH4	0.712598842760473	0.109556973243626	1	0.00049103834995634	-0.0201882800769011	1
CNN2	0.131050601464514	-0.441036779630951	1	6.1724241751876e-06	-0.101521107994357	0.150699736237205
CNOT1	0.00525361815557202	0.192333876837494	1	0.00340474600072228	-0.0467563218909086	1
CNOT2	0.248766893653911	0.159692129382729	1	3.25765088435948e-07	-0.147364004059771	0.00795355463416368
CNOT4	0.452624479989807	0.310841803250875	1	0.0134187843138697	-0.174165421032482	1
CNOT6L	0.615214871595687	0.0402670456635337	1	0.000618428373523751	-0.120819828750647	1
CNOT7	0.0397077180687083	0.0350777952973214	1	1.40084060423475e-05	0.0467975715774924	0.342015233523914
CNOT8	0.623198039775785	0.0892851866647479	1	0.154038609720587	-0.0707963085114394	1
CNPPD1	0.261874271268585	0.0402182878171216	1	0.181885935692844	-0.0681275020460911	1
CNPY2	0.0448488249081661	0.168776225344553	1	0.000952699919408803	0.117172758721288	1
CNPY3	0.00503311745320567	0.121468869039937	1	0.00010722941027346	0.126631397593012	1
CNST	0.36455796589296	-0.0208886588179009	1	.	.	.
CNTRL	0.107672279652163	-0.012186042714435	1	1.21719775353032e-05	-0.0559357684347535	0.297178831524428
COA1	0.844398842211707	-0.101580053131628	1	0.0387029847742248	-0.0144925672676813	1
COA3	0.00957463697324327	0.268016855541454	1	9.43142541353241e-06	0.24882105345422	0.230268251471394
COA4	0.24104990275605	0.0796507411155011	1	0.0174310974599306	0.133221495872145	1
COA5	0.743712190379483	0.117168810641115	1	0.00971823860071425	0.0711443184718927	1
COA6	0.0136042757305846	0.137830207460934	1	0.00630041946620109	0.108697298525652	1
COG2	0.362612606948662	0.0733653511634602	1	.	.	.
COG3	0.31645165936812	-0.137538896506378	1	0.177404196901425	-0.0495986413020351	1
COIL	0.279885336851951	0.208494746125231	1	0.476050162642701	-0.0604325325560567	1
COL4A3BP	0.608637319073713	0.167842219943614	1	0.00828032681852644	-0.0429308709579791	1
COMMD1	0.188324961726513	0.316911868121439	1	0.000406172693058521	0.0983516751864214	1
COMMD2	0.17065499540255	0.0296938062475053	1	0.0802126476151611	0.0408477764380462	1
COMMD3	0.534348868080194	0.0225196445487224	1	0.0278535398134197	0.0330987063975069	1
COMMD4	0.0216805538552721	0.211629856202817	1	0.0031310624549593	-0.0129122008535397	1
COMMD5	0.529799171860956	0.0987334591369574	1	.	.	.
COMMD6	4.59108102236404e-07	-0.258925559516289	0.0112091243161018	0.394660252460908	0.126538493761274	1
COMMD7	0.750314723749939	-0.0772453736676428	1	0.00712618657481398	0.0423077156023266	1
COMMD8	0.000102032118146842	0.359711408220143	1	4.22020224376898e-05	0.221280451318443	1
COMMD9	0.0054812335159871	0.241842339380453	1	0.00996513485052677	0.0562845103854888	1
COMT	0.028939344542207	0.152523431656298	1	0.0102279396344376	0.0770089191431346	1
COMTD1	0.0427854144464609	0.0502813088377303	1	0.0100416308517667	0.191327405778214	1
COPA	0.446208307993211	0.0727687166177935	1	2.67637487095344e-06	-0.00594455520620452	0.0653436924743283
COPB1	0.00158697408731254	0.107226423242734	1	0.0232194176329262	0.00315595824506509	1
COPB2	0.00751321664008808	0.222873899671513	1	1.89486525311476e-07	0.198510066133293	0.00462631351547969
COPE	0.00195843039789214	0.187691983635996	1	0.000162486162736703	0.191252975290143	1
COPS2	0.282196895468064	0.0928369797192197	1	7.04606507023564e-05	-0.160749954468038	1
COPS3	0.0820292521647125	0.124021080933606	1	0.0210852640849732	-0.0688988011388934	1
COPS4	0.700478506944682	0.00307739808733914	1	0.000328480867685183	0.00707856307842247	1
COPS5	0.595456036846415	0.149680038090554	1	3.69622742128739e-06	0.113602781576902	0.0902433924907317
COPS6	0.016084531711974	0.199897331865971	1	0.0174849199582652	0.22584681729527	1
COPS8	0.101964127185885	0.125419200743194	1	0.0227877265355754	-0.107528885289852	1
COPS9	5.05888906475035e-06	-0.0671908090809534	0.12351277651588	0.0171051161527034	0.237021423417033	1
COPZ1	0.00970316068931988	0.200372732040561	1	1.73404703468055e-06	0.152328173686721	0.0423367583517256
COQ10B	0.394033185268495	0.0961877689400092	1	0.110070407214312	-0.128471931582894	1
COQ4	0.511309653585638	0.0278359507246205	1	0.235812261644103	0.0573743316052537	1
COQ7	0.0400123735586146	-0.143337051301632	1	4.22469824489555e-05	-0.0647787623687393	1
CORO1A	4.1255778634859e-07	0.29827911195809	0.0100725983537008	1.074552854077e-09	0.268904971341482	2.623520793229e-05
CORO1B	0.000230712746848539	-0.317246499631038	1	1.93499415962748e-07	-0.149393984872595	0.00472428824073049
CORO7	0.17843787036574	-0.214341102989139	1	2.65712254060957e-05	-0.116034137746116	0.648736468289826
COTL1	0.0045555623326583	-1.00175613039957	1	1.11678772374077e-19	-0.450578888170124	2.72663722751308e-15
COX11	0.512917755244103	0.0741465750596571	1	0.146681088624012	0.11155538276623	1
COX14	0.7761601530107	0.144624586988445	1	0.00215555521050449	0.00690346548893306	1
COX16	0.329550223581623	0.124941231893582	1	.	.	.
COX17	0.295073406416216	0.288533110829369	1	0.180025593767907	0.122119752733271	1
COX19	0.966552097263659	-0.0271236043153288	1	0.00106158158375076	-0.124895024141727	1
COX20	0.359362017551868	0.115678316793254	1	0.0465040169267475	-0.0745087652005687	1
COX4I1	0.00447115736987495	-0.367343093698932	1	0.00043013932474382	0.0272980122190933	1
COX5A	0.317490606290645	0.00455411884619439	1	0.00346767992920267	0.172818455149564	1
COX5B	0.0180851834920005	0.306370490889695	1	1.35536721475598e-05	0.308961497055405	0.330912905482673
COX6A1	0.0611604217209834	0.187571494304216	1	1.50257144344785e-05	0.241837258829382	0.366852817917792
COX6B1	0.0114770746227727	0.211541672222487	1	4.58356797503934e-07	0.227684859106039	0.0111907812110586
COX6C	0.246319252783444	0.0968552600733594	1	7.61219600112076e-07	0.322321082726194	0.0185851765367363
COX7A2	0.428806490712339	-0.0806921524356659	1	0.000661373792747539	0.236006308741919	1
COX7A2L	0.194832521811281	-0.0612354632747523	1	0.0367874591703201	-0.0584628356401169	1
COX7B	0.0217678012414698	0.282773228189664	1	1.75577548104718e-09	0.3232817206208	4.2867258369767e-05
COX7C	0.00197290062708346	-0.176640892950453	1	0.952067626732358	0.177342161791267	1
COX8A	0.00512420021558359	0.113071382388529	1	0.000911619833349333	0.187924872083826	1
CPD	0.0436529996564617	0.128587872714572	1	0.29495778402561	0.0339640171506885	1
CPEB4	0.0483236709724871	-0.0225298877671668	1	.	.	.
CPNE1	0.254341210291357	0.0688627790137889	1	0.0112623845763592	0.18260347030967	1
CPNE3	0.545179209113621	0.208371886398426	1	0.00770115697149336	0.027713764617331	1
CPQ	0.724255457411874	0.043816984139499	1	0.0170962298544811	0.0674935337820125	1
CPSF6	0.870068768404376	0.00792234116129453	1	0.13138862338179	-0.0974044553234064	1
CPT1A	0.000722893634549387	0.204700806635696	1	0.00624156462051743	-0.0866202777576947	1
CRBN	0.734075607267997	-0.00813801039462692	1	0.000362300359540455	-0.00119992452229334	1
CRCP	0.756473596932981	0.101215709805322	1	0.000234275637531193	0.00754975874784664	1
CREB1	0.43018505381844	0.158750690856047	1	0.019771569319096	-0.0302327290350448	1
CREB3	0.240339656647882	0.16590339497698	1	.	.	.
CREB3L2	0.0669339838076839	0.0828279589340739	1	.	.	.
CREBBP	0.068214774027854	0.130925370303185	1	8.16555187484362e-06	-0.0815820013120377	0.199361949024307
CREBRF	0.833683489641995	-0.0414099456441319	1	0.000207119577064153	-0.105362182158342	1
CREBZF	0.00125176135843092	0.251778857443783	1	9.3351438011655e-06	0.0654737260884136	0.227917535905456
CRELD2	0.811715629531325	0.216893442807542	1	0.00443077992876566	-0.0681051786346768	1
CREM	0.616042952426498	0.117151138988807	1	0.316544767857439	-0.43374671274877	1
CRIP1	0.056705532056387	0.230434526374255	1	2.79331595277228e-07	0.445801980386624	0.00681988089869352
CRIPT	0.88443568388302	0.0735389625558183	1	0.0938158105709369	0.0739600147765813	1
CRLF3	0.809726390884321	0.0383043724536024	1	0.0306795048286866	-0.0922958338495405	1
CRNKL1	0.328084004505963	0.176028583476127	1	0.00718857340728533	-0.0820582881958508	1
CRTC3	0.894275519132444	0.0232857009306996	1	0.00116192086462289	0.0291145337827057	1
CRYBG1	0.0871643681479247	0.0795531799338194	1	0.371911881436209	-0.1675451703377	1
CSDE1	0.680354580035823	0.166266421829273	1	0.000136850702456812	-0.183659752258513	1
CSGALNACT2	0.0394669033078143	0.208361972746721	1	0.0217738381053137	-0.0871040022098045	1
CSK	0.00195423848497936	0.186811042459744	1	2.53734050650024e-05	0.170943923113591	0.619491684662032
CSKMT	.	.	.	4.38569528858985e-05	-0.103277553653172	1
CSNK1A1	0.00179604682707895	0.431682063344309	1	3.41372122349816e-10	0.0815560105514809	8.33460036717076e-06
CSNK1D	0.0635302138307625	0.119329677529725	1	4.30318554442825e-05	-0.0321851539006225	1
CSNK1G2	0.0879652774828418	0.069116610616609	1	0.00263714252158192	-0.126649830457213	1
CSNK1G3	0.303790775204398	0.251823206240092	1	0.00784078137520685	-0.060762677419649	1
CSNK2A1	0.0946748430583507	0.324776429953168	1	0.0374557734513437	-0.0248012243934649	1
CSNK2A2	0.0940569801788868	0.188470417120859	1	0.000730270240075202	0.0296120535004032	1
CSNK2B	0.111452871830379	0.121747005679404	1	0.000661717997131673	0.254443408913527	1
CSRNP1	0.000598710048662135	-0.199025054801258	1	4.16042389025905e-15	-0.289791651182181	1.01576749280675e-10
CSRP1	0.357703185554095	0.0287652264034845	1	.	.	.
CST3	0.840834467556157	-1.05473242957267	1	0.272868478373907	0.0473966237683887	1
CST7	8.67644526197277e-25	0.722935006337509	2.11835411071065e-20	8.01306664446332e-21	0.301881010023736	1.95639022124572e-16
CSTB	0.307261532662739	0.106000529500327	1	0.00873618622781695	0.361274462987093	1
CTBP1	0.732605720554642	-0.0324865933998835	1	0.000333353189276244	0.0051150033282259	1
CTBP2	0.397669064684294	0.337631333755048	1	.	.	.
CTBS	0.0530457582834303	0.0996198547149716	1	.	.	.
CTCF	0.259189675668178	0.163676169006111	1	0.00186420150141655	-0.0373026143960393	1
CTDNEP1	0.961073267403141	-0.0588635877045935	1	0.000168297645148019	0.0240863002277039	1
CTDSP1	0.000461321299432118	0.302645301497584	1	1.45804841814819e-06	0.132063124783258	0.0355982521290882
CTDSP2	0.176232926278317	0.0891148899000381	1	.	.	.
CTDSPL2	0.00101453262218474	0.389166958357832	1	0.0996539143336236	-0.228510185191939	1
CTNNB1	0.519463643441131	-0.252888963215284	1	0.00638101840779476	0.0535752286896032	1
CTNNBL1	0.252836570104666	0.128290716853212	1	0.00152969453013853	0.121435175698112	1
CTPS1	.	.	.	0.194378557501857	-0.148402247411847	1
CTR9	0.00318008856611958	0.195151013490575	1	0.0130156244113548	0.0037740027505786	1
CTSA	0.350972994381901	-0.424379826107725	1	0.371665665002846	0.093165316938336	1
CTSC	6.49483295303541e-05	0.837676875412558	1	2.04538709439243e-08	0.316892059748757	0.000499381259095912
CTSD	9.38088174767437e-05	-0.0369789956143909	1	2.07562681979479e-06	0.330156370598638	0.0506764288052898
CTSS	4.68854017348648e-05	-0.193194124584463	1	2.18864170569364e-09	0.130650969854234	5.34356872445102e-05
CTSW	5.2153423116814e-11	0.285113177931263	1.27332582539701e-06	2.28868776709769e-08	0.402370674316935	0.0005587831183369
CTSZ	0.264953659850897	-0.206016381169834	1	.	.	.
CUEDC2	0.62459569715892	0.0582065996148021	1	3.33174097593522e-08	0.0504217492791852	0.000813444559274585
CUL1	0.123344381060984	0.126082440423654	1	0.000409156028841338	-0.0117842842763764	1
CUL2	0.386138646563694	0.199916209332306	1	0.00328441420570143	-0.0402670371706254	1
CUL3	0.25319177534274	0.162256031075146	1	5.60461232372777e-06	-0.0963000501403921	0.136836609883814
CUL4A	0.673274220912628	0.046766487486361	1	0.0911472084693411	0.0158996334416273	1
CUL5	0.763646010319382	0.156472290746886	1	0.000762520063869213	-0.0464853363754083	1
CUTA	0.473551340539049	0.124062520017004	1	2.83185915865665e-07	0.0905011091401964	0.0069139841358602
CUTC	0.37047738752314	0.111952956631978	1	0.000917424240400322	-0.0160834661014526	1
CUX1	0.736202288160475	0.0517586881159677	1	0.335673920274351	-0.0371182426717045	1
CWC15	0.0966735510259374	0.260625638965374	1	2.45710778759253e-09	0.117171828212301	5.99902866340717e-05
CWC22	0.0365168843137971	0.152432477720154	1	0.0117045768828624	-0.0558917735758761	1
CWC25	0.116421773994044	0.0215026320757788	1	0.0421425505047685	-0.0418356314381725	1
CWC27	0.472348379141226	0.192565491733036	1	0.0176868643344324	0.00946342720810672	1
CWF19L2	0.190319674922091	0.307642954379796	1	0.00243797448797473	-0.0671742879503789	1
CX3CR1	1.09457257018748e-10	1.22515186304858	2.67239893011273e-06	5.44708234792095e-11	0.315748443970513	1.3299051552449e-06
CXCR4	0.0576346017736527	0.265939220755288	1	0.343483466886216	-0.477337944349692	1
CXorf38	0.000210686996980545	0.0315726561498519	1	0.111295859786719	-0.070838352206931	1
CYB561D2	2.1459683465169e-05	0.355545997380545	0.523938171802101	0.0275580213551047	0.00294883413450703	1
CYB5A	0.639754053127299	0.0072515366895573	1	0.0128999261928308	0.155886126246468	1
CYB5B	0.0643073778884287	0.225430793666062	1	0.469199409918785	0.0838192030440733	1
CYB5R3	0.102198726165764	0.0108769337656339	1	0.0492074456923846	0.0959116943879438	1
CYB5R4	0.346177754748515	0.126976460600715	1	0.00982005724271365	-0.020081094659289	1
CYBA	1.0300700140192e-18	0.384353889980048	2.51491593922787e-14	1.18698047352438e-21	0.358714525056083	2.89801282610977e-17
CYBC1	0.00128217119979214	0.129474902644593	1	0.00025801237162706	0.00650096736982042	1
CYC1	0.694076988650955	0.0158461947145743	1	8.04791618434464e-06	0.0669705549025797	0.196489873640774
CYCS	0.3867250228682	0.163180366976277	1	0.000309896786385381	-0.135005788013488	1
CYFIP2	0.000468745513679467	0.287604200542538	1	9.72488322783548e-06	0.00303611903619971	0.237433024007603
CYHR1	0.533552768404177	0.0108719016963704	1	0.0206574865044002	0.00285213903167975	1
CYLD	0.00173125360029016	0.153715831403918	1	0.000430764683279795	0.0291141435869511	1
CYP20A1	0.0145210890874255	0.250790929543891	1	0.0394923075144805	0.0334034018866066	1
CYTH1	1.19983338854319e-06	0.344340575569507	0.029293932181282	3.54687308915583e-08	0.064530576285291	0.000865969064717395
CYTH2	0.126915284441181	0.033395525354875	1	.	.	.
CYTH4	0.0590774919418977	0.104785715028172	1	0.000796151594793509	0.00656877853660776	1
CYTIP	0.0176913608578267	0.35824462812997	1	0.0512466775205505	-0.205225784311463	1
CYTOR	8.04115671923127e-06	-0.0891780086992102	0.196324841300032	0.000134451566560927	-0.313895946294374	1
DAD1	0.448271249352755	0.165214069167187	1	3.51448523286659e-10	0.393348078719842	8.58061569604377e-06
DAP	.	.	.	0.0114478919447313	0.00685858263545225	1
DAP3	0.530192330935196	0.0389084115134866	1	0.000461988365232499	-0.0486808583331723	1
DARS	0.0407663843082381	0.154509559096715	1	0.185476646587191	0.0436687828060279	1
DAXX	0.551982287134594	0.0952196951575263	1	0.0225225086172318	0.0584012048853522	1
DAZAP1	0.658450926098708	0.0645630305327342	1	0.0108679710090459	-0.0657463896908543	1
DAZAP2	0.436152142643465	0.137647074434323	1	3.26991935604177e-09	0.228774842525342	7.98350810777598e-05
DBF4	0.438462524314158	0.0917516743563882	1	0.26746248757393	-0.225214322097215	1
DBI	1.63029611500935e-09	0.339495709044824	3.98036796479532e-05	7.83306351622265e-13	0.400224830732597	1.91244245748576e-08
DBNL	0.0372963124716417	0.084079351052835	1	2.89950796990735e-07	0.0436045401871368	0.0070791487085288
DCAF11	0.000974126155195978	0.105397845682748	1	0.224551856162632	0.00269312854636167	1
DCAF13	0.173869265318652	0.0918103363419817	1	0.0504549260578135	-0.100330190868209	1
DCAF5	0.466708983884062	0.162953987806055	1	0.000375750902865306	-0.0845169523508212	1
DCAF7	0.00585844113343337	0.223759005261595	1	0.0215613213179417	0.169212121514203	1
DCK	0.000405670603224802	0.122491338818938	1	9.81569179545944e-06	0.11028043927545	0.239650115186142
DCP1A	0.8424262199542	0.00640378839947991	1	3.48292051779813e-05	-0.0760453592028553	0.850355044420414
DCP2	0.186547635750919	0.146355719859288	1	4.75235133741702e-09	-0.124799843559177	0.000116028657903037
DCPS	0.422744192023685	0.158728180758334	1	0.0144588377236702	0.143365955447257	1
DCTD	0.961505383821548	0.0540432693721999	1	0.118137282596637	-0.0282727237540124	1
DCTN1	0.311951584297085	0.0818761370931741	1	6.90519670681718e-06	0.138702862665812	0.168590377596942
DCTN2	0.673087253251502	-0.0704326017796031	1	0.000289263315885039	-0.0745273856569902	1
DCTN3	0.0431549572429619	0.223410073085156	1	0.0144955389729376	0.111812660410149	1
DCTN4	0.0466327330622765	0.178304493128461	1	.	.	.
DCTN6	0.436552862358839	-0.0240425076477982	1	.	.	.
DCTPP1	0.805225249816144	0.0947411900946698	1	.	.	.
DCUN1D1	0.0114848393476008	0.159770979946641	1	0.018513302308106	-0.0629402002981199	1
DCUN1D5	0.602044351793521	0.191598546264338	1	0.26109374259769	-0.0475825658269494	1
DCXR	0.0918164013621378	0.0233178219867206	1	2.18259983216963e-08	0.271102185837783	0.000532881749024216
DDA1	0.533967629766539	0.12454648182102	1	2.43216749058432e-05	0.115480752266141	0.593813692826161
DDB1	0.965057033199003	-0.00725969015520711	1	0.000816520493029421	0.047315510013817	1
DDB2	0.114564130454734	0.0413154898937854	1	.	.	.
DDHD1	0.507832955860138	0.0412739234888239	1	9.39963886640016e-06	-0.04625420406284	0.22949218292316
DDIT3	0.00517456067629591	0.350593817009648	1	1.21939845414031e-05	-0.111143091975135	0.297716132578358
DDIT4	0.145765773689299	0.202332572002562	1	0.000161787727987987	-0.705212044333499	1
DDOST	0.986175818881739	0.00487610989080067	1	2.01715958831311e-06	-0.00789307683379148	0.0492489513486646
DDRGK1	0.0524728545331359	0.118322967751261	1	1.01277035453065e-05	0.154324178575508	0.247267882058657
DDT	0.0701401924011483	0.00139975133187353	1	2.16539049522219e-07	0.249519399916523	0.00528680089408498
DDX1	0.238853462723803	0.0931784668781699	1	.	.	.
DDX10	0.0253218617182412	0.182693403697914	1	.	.	.
DDX17	5.37207809449089e-06	0.280348945423447	0.131159286676995	2.15377457000974e-05	0.143647972108337	0.525844061267879
DDX18	0.391209139742436	0.254089863721721	1	6.87055085787262e-07	0.20403933390286	0.016774449919496
DDX19B	0.275157575440919	0.0463898588474149	1	.	.	.
DDX21	0.123919042725082	0.148014415781426	1	6.45195180386764e-05	-0.134989673936334	1
DDX23	0.0214693799610701	0.218822323295981	1	0.00160791984801829	0.00921014429159056	1
DDX24	0.0308511944312884	0.140938119360661	1	0.00018847518284224	-0.281944964753549	1
DDX27	0.0929076468468544	0.0935793815413141	1	1.88287001038562e-05	0.0857536075656391	0.45970271303565
DDX39A	0.00313619298241908	0.201217220404039	1	0.000158662258015991	0.0995901501283094	1
DDX39B	0.102946454009653	0.315194096224353	1	6.79842741289819e-05	-0.249314789389704	1
DDX3X	0.0159689665771451	-0.491773159973687	1	6.35759745931408e-05	-0.996445444665017	1
DDX3Y	0.349784680886219	0.59620700234612	1	0.0379329215333245	0.657256064186692	1
DDX42	0.0629646279634791	0.199215328025457	1	7.25303349644395e-05	0.024127435673879	1
DDX46	0.0461767632025318	0.341097660045806	1	2.37224702941491e-12	0.261674647403912	5.79184112231651e-08
DDX5	2.42959004356648e-05	0.214777363151129	0.593184409136756	0.195849649118011	-0.105647990041679	1
DDX50	0.610314594410387	-0.0120488808898213	1	0.147261137302129	-0.037152579213799	1
DDX52	0.492368536385744	0.143048887378218	1	3.40691086196934e-05	0.0824040865389247	0.831797286949814
DDX54	0.466532422174516	-0.00550636035871083	1	.	.	.
DDX58	0.310495825201392	0.612507854930912	1	.	.	.
DDX6	3.46198741904748e-06	0.363573235161299	0.0845244228360442	0.00103218347538655	-0.178873067128259	1
DDX60	0.00863388459751292	0.484217151313971	1	.	.	.
DDX60L	0.228070161210687	0.598582948697661	1	.	.	.
DECR1	0.569856886694232	0.0993691242386583	1	0.100442908422008	0.00462086064698208	1
DEDD2	0.177519873644698	0.0333666492626151	1	0.00395662266427617	0.0370475556050234	1
DEF6	0.282173704001268	0.110664782115192	1	0.000428067363765126	-0.0155067538497753	1
DEGS1	0.127717087854872	0.0233420974402536	1	0.00298696974743153	-0.0975601170537706	1
DEK	3.60428120420865e-06	0.438469602665474	0.0879985256007542	2.56655615063307e-10	0.0524408216982326	6.26624684177064e-06
DENND1B	0.0336310803389936	0.133197121403067	1	0.0546342962482839	-0.031448285904585	1
DENND1C	0.374762451573269	-0.0947222386145778	1	0.526494795756679	0.0275012895799941	1
DENND2D	0.388870119436712	0.278556144336554	1	0.00018051012556294	0.0439347175020245	1
DENND4A	0.184580486932344	0.0517635321068324	1	0.00966875555996667	-0.0402905147330296	1
DENND4C	0.672558534503685	-0.0722116007669362	1	.	.	.
DENND6A	0.0509749876551625	0.0372902876967935	1	2.05262778338962e-05	-0.00832882053811396	0.501149073314576
DENR	0.1122693307472	0.240364436652703	1	1.71864921424198e-05	0.0198895575985309	0.419608205657178
DERL1	0.0175544883729802	0.24035062568888	1	0.000190394936210393	0.0549792495898441	1
DERL2	0.21261959321412	0.170984522670646	1	0.0640330134213764	0.0591286010913631	1
DESI1	0.0960716561418717	0.145687294381682	1	0.00193091899638747	0.0756481675507349	1
DESI2	0.852988714016373	0.106334399817794	1	.	.	.
DEXI	0.314324049764024	0.0665394167199181	1	.	.	.
DGCR6L	0.0855299680343148	-0.0714731347317363	1	0.0012033228667208	0.182939032061843	1
DGKD	0.00606361622228082	0.145818222048441	1	0.100135056528141	-0.106741990977636	1
DGKZ	0.0205165774080849	0.284399953293738	1	2.76085589212705e-08	0.0355282206088818	0.000674062966062819
DGLUCY	0.978717151466728	0.248344302950694	1	0.350151000176147	-0.0163682961957667	1
DGUOK	0.39048856087768	0.090432629352581	1	0.000106209193534236	0.153441621754905	1
DHPS	0.683715988601039	0.00328701112474883	1	0.00252640484757752	0.0842781082719504	1
DHRS4L2	0.445985989115684	0.0279084747426845	1	4.38633879297382e-05	0.0784258278470159	1
DHRS7	9.72302987081203e-06	0.511058512780322	0.237387774295876	1.55455166520097e-07	0.147017420258033	0.00379543789058816
DHX29	0.919875683461128	0.10594490614974	1	0.0938495748486608	-0.00984816930779125	1
DHX30	0.370307895178129	0.0277680443806824	1	.	.	.
DHX36	0.786900627007066	0.159941588934099	1	0.0117879746591983	-0.142758539308301	1
DHX38	0.0272847696636214	0.176797228001794	1	0.00154467624267358	0.00198068898344694	1
DHX8	0.121816960168085	0.140572604698495	1	.	.	.
DHX9	0.0713237522692242	0.230488827548004	1	9.49172494515228e-06	-0.071167444789677	0.231740464535893
DIAPH1	0.00022471678768444	0.326610001209001	1	2.39601778303032e-10	0.0903883478648135	5.84987741726853e-06
DIAPH2	0.0304370533632078	0.122227057060359	1	.	.	.
DICER1	0.480144305988616	0.141334620739487	1	0.126559244714121	-0.0855278804467155	1
DIDO1	0.893940479068359	0.132261699050022	1	0.0384195455924594	-0.0231387761036231	1
DIP2A	0.860241024413839	0.11362565704733	1	0.000695048922328185	0.353054974743997	1
DIS3	0.765919990405429	0.128039991368544	1	0.0845149805429722	-0.14488938283261	1
DLD	0.892095180137471	-0.0650567085785101	1	0.0177760704637843	-0.087331000095149	1
DLG1	0.0959531171618907	0.0479471638961951	1	2.02474724960472e-05	0.0386647417998107	0.494342040990993
DLGAP4	0.145767759832451	0.0527765334102883	1	0.00574632586091114	0.0462801216698615	1
DMAC1	0.00670347790283776	-0.0961060445063709	1	0.220686228314038	0.104861143766638	1
DMAP1	0.438450802960381	0.0133477485184306	1	0.0572537568400935	0.00161472926724682	1
DMTF1	0.00880996141570204	0.206140049470853	1	0.0663536994254087	0.00134044127677807	1
DMXL1	0.202878773712053	0.133509290078743	1	.	.	.
DNAAF2	.	.	.	1.04076114736772e-06	-0.17056084205761	0.0254101834129829
DNAJA1	0.126854226773915	0.166537626936517	1	9.11595173676802e-06	-0.574679714360448	0.222565961653191
DNAJA2	0.742052036468822	0.127357719374341	1	3.68249959303131e-07	0.0333412728018951	0.00899082275638595
DNAJB1	2.58311190480641e-05	-0.229897534154653	0.630666771558485	2.06733885223808e-18	-0.857980456353896	5.04740780773928e-14
DNAJB11	0.726558536676477	0.106759253276191	1	0.000219955174253029	-0.0108139531272226	1
DNAJB12	0.00142758485285579	0.0890837836046176	1	0.0241585990933383	-0.0126185650633955	1
DNAJB14	0.299532073112327	0.25741028801624	1	0.000361993695343976	-0.0811576448428787	1
DNAJB6	0.0611145195688063	0.117951208436898	1	0.000309555135971054	-0.245431043524125	1
DNAJB9	0.0354191907915604	0.0294237573588627	1	1.15394566551256e-08	-0.205768382883689	0.000281735834234892
DNAJC1	0.121442713847811	0.113368600558369	1	1.18677282567892e-07	0.0416078625750298	0.00289750585389509
DNAJC10	0.821509837715432	0.109467934614991	1	4.19156641668467e-05	-0.000152996986543308	1
DNAJC15	0.0158084071795417	0.181464338088008	1	5.92018375664712e-05	0.212641237064546	1
DNAJC19	0.149298510553769	0.144928783400492	1	0.0259051262698816	0.0988853146449621	1
DNAJC2	0.598184384144307	-0.0198386478148046	1	0.00174725563762373	-0.0646837133853821	1
DNAJC21	0.140745151221275	0.120476825544632	1	0.000508327100650572	0.00933167532647827	1
DNAJC3	0.0055411240536463	0.318433408671287	1	0.140429559187337	-0.0632637242368015	1
DNAJC4	0.666134325596801	-0.00591164606654171	1	6.06752486427222e-06	0.114489317219046	0.148138619561206
DNAJC7	0.298667460044656	0.222520186596413	1	1.538816194588e-05	0.000750902020854149	0.37570197390866
DNAJC8	7.38508023712043e-07	0.409936728294007	0.0180306733989295	2.42342113115733e-09	0.290998781214875	5.91678269172061e-05
DNAJC9	0.827108791169671	0.00156271983273215	1	0.0155152950958173	0.0232360217615346	1
DNASE2	0.761338875722912	0.0488887747277522	1	0.00988791941060874	0.00955706288947289	1
DNM1L	0.0811706038123828	0.131077137135407	1	0.00284296269520737	-0.0389321511622428	1
DNM2	0.000296765642453313	0.0590055794509787	1	0.346171622305132	-0.0176109532812309	1
DNMT1	0.0173537327488926	0.289834575500418	1	0.00029373350538702	0.0786966392726584	1
DNPEP	0.0645554735438354	0.0925497680175188	1	0.0519603877651651	0.0891629372342846	1
DNTTIP2	0.126793362841384	0.372418682825239	1	0.0242265056159961	-0.138873247451595	1
DOCK10	0.0273714718674392	0.313406433536135	1	4.88915390255874e-08	0.0788338590626324	0.00119368692530972
DOCK11	6.95407663545197e-05	0.316865605319348	1	7.35572878091061e-06	-0.0326545218708971	0.179590118185932
DOCK2	0.000284212593195001	0.213589556333973	1	3.83868299786413e-06	0.134359763820287	0.0937214453928527
DOCK8	0.0171347580238422	0.31466703063739	1	5.86540798346526e-07	0.136885271669696	0.0143203935916304
DOK2	0.0867860143749391	0.176971483937208	1	6.93850431589902e-05	0.0639503789465152	1
DPF2	0.518876346214255	0.11654061679098	1	.	.	.
DPH3	0.930999278945347	0.00951693201933501	1	4.19010184380911e-06	0.215471394341772	0.102301336516599
DPM2	0.0187165245120423	0.124661897967238	1	0.0246502477238072	0.0888202180709729	1
DPM3	0.0153670156954111	-0.0708948235244427	1	0.00295485917092972	0.0937024951979075	1
DPP7	0.605565924180052	-0.184294724177278	1	0.00268407344302043	0.0480788488276931	1
DPP8	0.0827580695555254	0.174229375875051	1	2.97109600435984e-05	-0.00129965396924775	0.725393089464456
DPP9	0.375207460267389	0.0902747784536087	1	.	.	.
DPY30	0.713057805692734	0.127471864462734	1	8.2168313231868e-06	0.136472741761765	0.200613936755606
DR1	0.00530754684447269	0.323101126609397	1	0.00147203036000215	-0.00381142019064618	1
DRAM2	0.311853703077322	0.0286201684680448	1	0.349475674668365	0.0500461470617293	1
DRAP1	9.37767676190168e-08	0.718398476026316	0.0022895597814183	2.72487015858046e-05	0.233754959878482	0.66527704921742
DRG1	0.803195836698754	0.00993578773497567	1	.	.	.
DRG2	0.776614380721676	0.0870994963012924	1	0.000221088213520252	0.0950920082945443	1
DSTN	0.0143711961941224	0.464147778695504	1	1.54277558223145e-06	-0.0119102032529343	0.0376668658401808
DTD1	0.255739923296463	0.121320875118497	1	0.0814442594803346	0.0513063164215987	1
DTHD1	0.00117805490297689	0.391233485998993	1	0.0466518460245994	0.0612717418360073	1
DTNBP1	0.268625033550495	0.243796889692893	1	0.00036745729764568	0.0241822967961556	1
DTX3L	0.000214742703697845	0.926871228130524	1	0.001336211719441	0.114980091602311	1
DTYMK	0.0406068092963252	0.0417716266351315	1	.	.	.
DUS1L	0.402035526258825	-0.128185481287554	1	4.80258073647051e-08	0.0552657455790321	0.00117255008680928
DUSP1	8.06377662377063e-14	-0.37022039445341	1.9687710626936e-09	1.47907420435403e-29	-0.459281682410504	3.61115966993037e-25
DUSP10	0.0026540347727758	0.108944943593752	1	0.039253868787255	0.0458696855128247	1
DUSP11	0.550878323944149	0.112488910301007	1	0.00918386444529883	-0.053026995421512	1
DUSP12	0.0249448153444634	0.181883158319206	1	0.0381999059630681	0.0904129747590374	1
DUSP2	8.31085398737564e-18	-1.01259506097775	2.02909500101776e-13	3.61840970984727e-36	-0.928109493605173	8.8343473065921e-32
DUSP23	0.255329666374307	0.0527441700426777	1	6.22176234994505e-06	0.0775658714342105	0.151904327773908
DUSP5	0.15251253020033	-0.0264034131390809	1	3.50395658921438e-06	-0.340445277717173	0.0855491001256692
DUSP8	0.865285554272616	-0.00681550619974425	1	0.0341725599443934	-0.208322106154404	1
DUT	0.980809939939106	-0.1451583934109	1	0.0376305370043647	0.130130556010802	1
DYNC1H1	0.586005280078026	-0.0615901503033307	1	0.0133650931955591	-0.113289294245018	1
DYNC1I2	0.000599813950135342	0.303082226172605	1	0.00145382782157258	0.101503071183764	1
DYNC1LI1	0.0497765241235858	0.182222742968445	1	0.000449726524359949	0.118114653514488	1
DYNC1LI2	0.606500660346952	0.0492626060983494	1	5.25452711325111e-05	0.0421522907134376	1
DYNLL1	0.0912002135960089	0.347594300516546	1	2.07281764314872e-17	0.43110207241501	5.06078427574759e-13
DYNLL2	0.139213117880751	0.191523486551667	1	0.0107522966495221	-0.192947737682346	1
DYNLRB1	0.298925266126816	0.271599361540632	1	1.64496623584792e-08	0.220041809793115	0.000401618506482269
DYNLT1	0.000784612281772791	0.0950795535744406	1	0.00164211387868508	0.0209161506220599	1
DYNLT3	0.800227961514814	0.186553628408829	1	0.00804755167918508	-0.0438857928449117	1
DYRK1A	0.187886490932639	0.186377387527287	1	0.0672765749110697	-0.144801303148151	1
DYRK2	0.216379361960379	-0.0323330175309984	1	0.00021239645523161	0.0483393533043042	1
E2F4	0.147272118237898	0.105600303581321	1	0.191273800551581	0.0290143793650228	1
EAPP	0.0617279489550996	0.186773678224356	1	0.0248882642329051	0.0259009219708406	1
EBLN3P	0.00513493890280499	0.00941554170530345	1	0.214017463509851	-0.0142415014153711	1
EBNA1BP2	0.600243278202968	0.158156430560501	1	0.00305730388380104	0.124977667452379	1
EBP	0.00434140600028478	0.242657227040758	1	2.19539325762995e-05	0.111231165320363	0.536005263850352
EBPL	0.174459306798911	0.0953938986108181	1	5.2027532632854e-05	0.0939458591238272	1
ECH1	0.0222232737456952	0.263079480571023	1	4.31151152781326e-05	0.0864474322581179	1
ECHDC1	0.43759416834992	0.220925223090508	1	0.00270758965718268	0.0264127378740495	1
ECHDC2	0.898803243002617	0.0455255610576072	1	0.00175204181454643	-0.0966046206590375	1
ECHS1	0.993096771925333	0.0480464547486128	1	0.00211715361035247	0.0865310846216754	1
ECI1	0.297771470266424	-0.124213708195863	1	0.00278709369860012	-0.0239202979942842	1
ECI2	0.168683494632097	0.068817469055519	1	0.120405310364089	-0.00783704621277459	1
ECSIT	0.180601531280285	0.108453249076835	1	.	.	.
EDF1	0.616818920240007	0.103129792350875	1	4.20554998553374e-05	0.224099708785609	1
EDRF1	0.331565055804907	0.0374338349128197	1	0.0310560865813322	-0.0857680759239033	1
EEA1	0.532029886357215	0.0904784725009588	1	0.00016819296118767	0.0142187933819058	1
EED	.	.	.	0.0513056694735799	-0.0616797058428147	1
EEF1B2	2.4911584678532e-38	-0.843154182742016	6.08216339926359e-34	1.61393107800571e-44	-0.531637251506712	3.94041272695095e-40
EEF1D	7.92923838052116e-08	-0.546378490508318	0.00193592355060424	1.48063661663232e-05	0.0379344666446708	0.361497429950781
EEF1E1	0.271218053541969	0.105013287053164	1	4.49462723087659e-06	0.0643895305941212	0.109736323841852
EEF2	0.710824499914467	-0.313304696006991	1	0.0045829146938167	-0.177338963447693	1
EFCAB14	0.0515344131772329	0.243718352594266	1	9.86634363608934e-05	0.0747950425624927	1
EFHD2	1.89252598609395e-16	0.639652834076917	4.62060219504839e-12	6.54549088833101e-11	0.037931082270219	1.59808160038602e-06
EFR3A	0.0236745981242482	0.194660246903402	1	0.0021860123671616	-0.00614293659272841	1
EFTUD2	0.00601571303168654	0.151741778984326	1	.	.	.
EGLN1	0.650244822446613	0.089002747803322	1	.	.	.
EHBP1L1	0.63464791200545	0.00985409107655444	1	0.000156885578929455	0.0834786902839301	1
EHD1	0.00022554497282724	0.159883316372936	1	2.04289151938803e-06	0.196689563012502	0.0498771964458588
EHD4	0.733907938347665	0.201803449248259	1	0.000237859232687472	-0.0822826129236081	1
EHMT1	0.859950300062893	0.137952950535754	1	5.08131769884009e-05	-0.0138530735086163	1
EID1	0.0606929760519942	0.237313942456957	1	8.34179940243969e-08	0.134617757925103	0.00203665032410565
EIF1	4.71627651921785e-05	-0.244774437972794	1	6.90740139992136e-30	-0.161909119087974	1.6864420517908e-25
EIF1AX	0.390852414911393	-0.0905721428708441	1	0.000372952801673033	-0.565597746269953	1
EIF1AY	0.855641045171199	0.321345533755895	1	0.000301062169486052	0.514825294072568	1
EIF1B	0.154339982622273	-0.0118889705238904	1	1.86985412832229e-07	-0.11324072614766	0.00456524885429888
EIF2A	0.167044261320859	0.0813295378724184	1	8.49705716540389e-08	-0.233778800165833	0.00207455650693336
EIF2AK1	0.00171591621609975	-0.0415393923000869	1	2.9629717885535e-06	0.0505773698794652	0.0723409562175337
EIF2AK2	2.66133405552897e-07	1.57332912644919	0.00649764709657399	0.000397312355161797	0.0154008472850078	1
EIF2B1	0.0920776827097801	0.057169498845633	1	0.00227405443012634	-0.0183073622822165	1
EIF2B2	0.0185242622992022	0.088676489395746	1	.	.	.
EIF2S1	0.12596906149318	0.139713930941714	1	0.000674905912190904	0.052047014311256	1
EIF2S2	0.0171574455101985	0.434805243047893	1	0.00939421266388446	0.14441944159861	1
EIF2S3	0.571054092179536	-0.231219374045833	1	0.00135511773843939	-0.243293796466662	1
EIF3A	0.247791074153367	0.243441679512385	1	0.00268425904731447	-0.166132410748539	1
EIF3B	0.0572962122834422	0.0276463709536623	1	2.39400918183405e-05	-0.00925006087139946	0.584497341744783
EIF3D	0.574749378004634	-0.00429499867252936	1	0.000881262059937527	-0.112114845860733	1
EIF3E	0.0369540616684662	-0.322587038532392	1	3.01480453280907e-16	-0.318685456479977	7.36064526685334e-12
EIF3F	0.000121114992060581	-0.389692504830346	1	0.0062166324073341	-0.0596129241704739	1
EIF3G	0.359920715722668	0.0372381794283216	1	0.00320830015252649	0.242488451947537	1
EIF3H	0.0010936659804081	-0.159127659470296	1	0.0954999336189887	-0.113333328717723	1
EIF3I	0.652505562779172	0.00929402156149184	1	0.000340180320818802	0.107997072289948	1
EIF3J	0.21629001951196	0.247628972303889	1	0.00371940189588308	0.0423050565787768	1
EIF3K	0.000383015801630024	-0.343138974935348	1	1.04258477588259e-05	-0.0597112861702942	0.254547073031735
EIF3L	0.0185304634953176	-0.386860974622132	1	9.64658723986778e-12	-0.243684275489719	2.35521427461372e-07
EIF3M	0.56113230726109	-0.0114845414865212	1	0.000174665598459066	-0.0205515274209775	1
EIF4A1	0.0370097834394095	-0.152381402893901	1	1.53005698264291e-05	-0.33890125034984	0.373563412312266
EIF4A2	0.534445559312948	0.311293417053788	1	0.00521102438980892	-0.225633476931424	1
EIF4A3	0.606971090772551	0.0638158431961272	1	4.32428130019521e-05	-0.256744533372562	1
EIF4B	0.661660167527399	-0.0770827336699305	1	0.00164487372521128	-0.260609909190712	1
EIF4E	0.073073871500892	-0.058588411266076	1	0.000123454272503599	-0.000690675382302386	1
EIF4E2	0.271296841804389	0.0772750766328015	1	0.0175461437756566	0.0322735491423014	1
EIF4E3	0.000738998950041081	0.415128502276229	1	0.00162670755639613	0.178831932933398	1
EIF4EBP2	0.00505333895345489	0.251983039105825	1	0.0366482987447138	0.0149719935328465	1
EIF4G1	0.0391388682943704	0.150957128795306	1	0.000104332488339596	0.0351895352382822	1
EIF4G2	0.00211199688884472	0.442660583761442	1	1.01429351906908e-05	-0.0687199153353479	0.247639762680715
EIF4G3	0.00189660172897216	0.443176518151029	1	0.0482637234281957	-0.0136882209366237	1
EIF4H	0.445048202976206	0.0975541028255106	1	6.60474432353844e-09	-0.0757110719442845	0.000161254832659191
EIF5	0.673334818345585	0.105853181951043	1	0.000902649173919116	-0.460679449194805	1
EIF5A	0.5204409205259	-0.0957631017834302	1	9.26737505283694e-07	-0.185991672190278	0.0226262961915014
EIF5B	0.55341093241198	0.190295394807501	1	0.000134611270174694	0.0437872279306514	1
EIF6	0.000810079111998439	0.236351764732279	1	8.39752485041279e-06	0.243834788155442	0.205025569222828
ELAVL1	0.493124876985134	0.0973176751347942	1	5.78167613304775e-07	0.0178821002238301	0.0141159622788361
ELF1	0.126191806713988	0.133655261672165	1	0.0001653843066966	-0.392192932893964	1
ELF2	0.90487455957841	0.126712530391012	1	0.0149109434932558	-0.181325560040659	1
ELK3	0.805351135465732	0.16781679587694	1	.	.	.
ELK4	0.104776856726943	0.237138728570083	1	0.0035393600111898	0.0110894125628706	1
ELL2	.	.	.	0.00257236099325546	-0.257336519051627	1
ELMO1	0.48644345359377	0.00947087490815324	1	1.22532496956185e-05	-0.0578147814620187	0.299163091318526
ELMSAN1	0.255505161734145	0.131754238599539	1	.	.	.
ELOA	0.038120679456219	0.0540245053018655	1	0.190317431981218	-0.0646842040278752	1
ELOB	1.38733992041694e-14	-0.0905583973557493	3.38719041569797e-10	0.146053666660367	0.298485270961099	1
ELOC	0.0195104903196986	0.101884656323338	1	1.2279311855154e-05	-0.0716179259662121	0.299799398943584
ELOF1	0.250370331954928	0.102006791849958	1	0.00793545363333694	0.137479325360222	1
ELOVL1	0.610042340657949	0.18929800446304	1	0.00160426953008604	0.0726092491733428	1
ELOVL5	0.209232040758916	0.0643975273543438	1	9.57638381685799e-06	0.0529577941262079	0.233807410888588
ELP2	0.211072315208185	-0.0313343604520721	1	0.0858284781641001	-0.0640706984126246	1
ELP6	.	.	.	0.00175445545281763	0.144016360485177	1
EMB	0.0140234284396049	0.509171482063615	1	8.86701310604317e-06	0.0517901174769695	0.216488124984044
EMC10	0.485712309478247	-0.0816039462078018	1	1.17914078413186e-06	-0.120397195742231	0.0287887222445793
EMC3	0.714275184512819	-0.0250783761601455	1	0.027900118191728	0.0541511047632811	1
EMC4	0.630185922510992	0.151872003255613	1	0.00146223939257357	0.110509235698322	1
EMC6	0.540038343190499	-0.0653206936753394	1	0.000424477878385941	0.109974723911005	1
EMC7	0.185731166920049	0.167815168473765	1	4.7712229352501e-07	0.185332928432255	0.0116489407964131
EMC8	0.0500605323078225	0.127164396038088	1	.	.	.
EMD	0.348089933984309	-0.0779534251078708	1	0.000326545831694862	-0.0336352380673201	1
EMG1	0.465258599984517	0.0471214731399662	1	.	.	.
EML4	0.0196032658237757	-0.15911371240822	1	4.60104883457759e-07	-0.478008487006988	0.0112334607296212
EMP3	1.27019649270924e-17	0.853287787845202	3.1011847369496e-13	2.12285302689927e-15	0.356811022532289	5.18294566517456e-11
ENC1	0.728263005794356	0.0589934721324927	1	0.599349260776138	-0.407516032300281	1
ENO1	0.00306527275416875	0.00776764848199818	1	5.83229640808537e-07	0.235970684739387	0.0142395516803404
ENOPH1	0.166722227153008	0.0654861388334829	1	.	.	.
ENPP4	0.00039931797404349	0.301483093030321	1	0.0190812048214466	-0.0477184150106567	1
ENSA	0.00955245334509104	0.273654675740505	1	0.000937534140464476	0.111901527387079	1
ENTPD4	.	.	.	0.00797122756421964	-0.0650345968024097	1
ENY2	0.00814885825451677	0.24189592332921	1	8.03831508998716e-08	0.212690018731528	0.00196255462922037
EOMES	.	.	.	0.00319260117535874	-0.0255876745609546	1
EP300	0.0214906041966828	0.192740175086011	1	0.00483396623580562	-0.154048071063277	1
EP400	0.380096845400277	0.0843016765111974	1	0.0107127143533651	-0.148034888446438	1
EPB41	0.00226437176185189	0.197628493818873	1	5.7504523671827e-09	0.186861427758458	0.000140397294544766
EPB41L4A-AS1	0.480452177314355	-0.195476517869758	1	1.10567201239521e-07	-0.0126501699898436	0.00269949821826291
EPC1	0.737555657384349	0.15250617162448	1	0.102811653009452	-0.134834550870873	1
EPC2	0.00953152969928315	0.219204515287607	1	0.000488558789839727	-0.165671837324102	1
EPM2AIP1	0.981418171506349	0.0618618960820815	1	0.00553441852027319	-0.0918558722294893	1
EPRS	0.946284663113791	0.168797770485384	1	0.0850701692860261	-0.0185783864278899	1
EPS15	0.00206336878594975	0.262461553774629	1	0.00331802022912515	-0.0898896758073092	1
EPS15L1	0.193780998294414	0.091219713828485	1	.	.	.
EPSTI1	1.34122636412645e-07	1.18590810967251	0.00327460416801473	.	.	.
ERAP1	0.0178554028747388	0.130842629715804	1	0.00391179819870564	0.128370897723417	1
ERAP2	0.00650031229796487	-0.262018039767396	1	8.49171423116807e-06	-0.0513312725142829	0.207325202953968
ERBIN	0.000294607542680751	0.220964387355398	1	0.00554043751017466	0.0143939315876326	1
ERCC1	0.110059301318833	0.100607334370954	1	0.284340710717301	0.00475473991874525	1
ERCC6L2	0.0705500437000606	0.1388864134115	1	.	.	.
ERG28	0.18144601460852	0.166214159520457	1	0.371979117152478	0.0383877081478944	1
ERGIC2	0.0562935078252773	0.242311593784511	1	0.10565576764474	-0.018913314923254	1
ERGIC3	0.0134241617582947	-0.2562967814449	1	6.39355943183979e-05	-0.0147983440152043	1
ERH	0.0141265175745146	0.165330480563519	1	5.415076600033e-06	0.132233708658708	0.132209095189806
ERI3	0.380131801446341	-0.110287343144331	1	.	.	.
ERICH1	0.928163398740312	0.183778769883681	1	3.52122600712101e-05	0.0263272168915269	0.859707329638596
ERLEC1	0.753263721996008	0.2383399960467	1	7.50132494073143e-06	0.087738654045791	0.183144848427958
ERN1	0.22202919771691	-0.0929104981384714	1	4.34846473835569e-09	-0.124294504010847	0.000106167766586954
ERO1A	0.804731759057694	0.020236632754828	1	0.0128405443581309	-0.0198125670349438	1
ERP29	0.435660148234325	0.0861195498944385	1	0.00626299780986986	0.104031054063046	1
ERP44	0.000554946090216308	0.433648435599964	1	0.000111510884071029	-0.0132970416847505	1
ERVK3-1	0.289436788935928	0.100377585456964	1	0.166248433728141	-0.11075361404988	1
ESCO1	0.03436671304239	0.134071488364607	1	0.00349653268734824	-0.164158992550825	1
ESD	0.498573199304051	0.0814256605434214	1	0.000228908248295476	-0.0309020758070123	1
ESF1	0.069697802856938	0.115060547760348	1	0.0964335210687254	0.0273884319134617	1
ESYT1	0.0292175337122781	0.147070752451319	1	2.33937955365082e-06	0.107563874054645	0.0571159518023846
ESYT2	0.629973759027847	0.163659438671005	1	0.0251887837548074	0.0291156005679188	1
ETF1	0.00473545248551259	0.057645100753692	1	7.62480804038398e-05	-0.243469915985308	1
ETFA	0.0687486333119702	0.180206354464737	1	5.93831849913564e-07	0.123461618482666	0.0144984046156397
ETFB	0.763817754378743	-0.0197862634506122	1	5.50926197327921e-05	6.23326953882453e-05	1
ETHE1	0.976038329426484	-0.0348092407860658	1	0.00133204821398849	-0.00220832980118479	1
ETNK1	0.118346385756515	0.0852269536937098	1	0.000175333608736726	-0.0824096725833907	1
ETS1	9.17159969917562e-08	0.550925023022376	0.00223924606655373	4.8063662266122e-06	0.0723035613404885	0.117347431422737
ETV3	0.0121437867470371	-0.0859908612923267	1	0.00473928351895671	-0.180964163655238	1
EVI2A	0.120766658700855	0.139976270695437	1	1.67715282297039e-07	-0.0739185667235511	0.00409476861728221
EVI2B	0.108372114325098	0.0478529686889759	1	1.03380654389452e-05	0.00825865385542479	0.252403867691847
EVL	0.0140471723181845	0.114641336439047	1	0.000136162764924737	0.195821065970288	1
EWSR1	0.412764859882504	0.231065156797099	1	1.9631006043171e-06	-0.133839652155937	0.0479291012544019
EXOC2	0.0294727874147631	0.144555231667581	1	.	.	.
EXOC4	0.148844239930428	0.0999050933522291	1	0.000197670995920745	0.0729896275137733	1
EXOC5	0.887204239450369	0.123371553237493	1	.	.	.
EXOC7	0.515946294893051	0.0133491207936877	1	6.57772069315335e-05	0.0650054400311124	1
EXOG	0.234418361389823	0.0080138275409935	1	0.00949432977154778	0.077437508040224	1
EXOSC1	0.614733876185713	0.147682905261039	1	2.90123626238782e-05	0.109532092997867	0.708336833461985
EXOSC10	0.0122187214746436	0.177174748955316	1	.	.	.
EXOSC6	0.798412717273438	-0.00269708960406434	1	0.000384717273501032	0.110936879208676	1
EXOSC7	.	.	.	0.677669412478686	0.0106436301663396	1
EXOSC8	0.90613414766706	0.16581618243026	1	0.000799486214049364	-0.0380225363631769	1
EXOSC9	0.820120476524821	0.161292940145902	1	0.000201668662240441	-0.144395780658973	1
EZH1	0.824702089375556	0.13409294085508	1	0.0837079303433872	0.0458590214460344	1
EZR	0.000301146260017405	0.43762109363265	1	0.00013628223869494	-0.324875246198216	1
F2R	0.566010317535819	0.21584653427243	1	0.32570560196498	0.0280617462977093	1
F8A1	0.6009801855974	0.0518992117930739	1	1.86807554717951e-06	-0.245908207036915	0.0456090644843878
FAAP20	0.669352633554329	-0.0555857398755735	1	0.00318400938776771	0.0631377851842336	1
FABP5	.	.	.	0.41189299938496	-0.124697474734843	1
FAM104A	0.244434571349186	0.212464663180512	1	.	.	.
FAM107B	0.00606752638349143	0.325338599904313	1	1.80387021756656e-05	0.339609274137058	0.440414913618877
FAM111A	0.989743236866808	0.210436320971837	1	5.13532016972143e-05	-0.0575330261222095	1
FAM117A	0.320237269844271	0.0787468613493227	1	0.000829177980505603	-0.0457609629562195	1
FAM120A	0.274666252658649	0.0772071611857131	1	0.0174366488940219	-0.0166747901127293	1
FAM120AOS	0.189029598859133	0.0836591453478861	1	0.000623452810747243	0.0241821917010709	1
FAM126B	0.00611310086442809	0.109210067474302	1	0.000435639647064126	-0.0869177991421182	1
FAM129A	0.977147325800577	-0.07472474139566	1	0.000204527187030455	0.0815613971220062	1
FAM133B	0.0367447902416163	0.268090286431619	1	0.00181409465007922	-0.114846201574664	1
FAM136A	0.134416226567793	0.0541468910071705	1	0.00312314662551226	-0.0448424752790265	1
FAM13B	0.57866239187706	0.200976738946272	1	0.0262118265986803	-0.143148394526599	1
FAM160B1	0.65994470937632	0.077935471718569	1	0.0671977985387521	-0.0673362017720503	1
FAM162A	0.750513512081663	0.0948055963909642	1	0.000616891098670112	0.00913030479009558	1
FAM172A	0.27998203909852	0.0889706792592486	1	3.32961951429758e-05	0.0394713422363526	0.812926604415754
FAM173A	0.0342074796799516	-0.13574617888037	1	0.431092021684904	0.028917731074627	1
FAM177A1	0.716235475454395	-0.0716130534515304	1	0.00126362109084053	-0.106491217884509	1
FAM192A	0.00813811628287806	0.171840849985483	1	0.000829576003334277	0.101320941216334	1
FAM199X	0.175062001974978	0.224021750237731	1	.	.	.
FAM200B	0.141914164483478	0.0250963997220509	1	6.03496941716197e-10	0.000858510775711252	1.47343778320009e-05
FAM204A	0.249263340063156	0.274497770124239	1	1.83002497353716e-06	0.014994196883185	0.0446800597289098
FAM207A	0.0415124080358148	0.0892835004679515	1	.	.	.
FAM208A	0.451606825135135	0.273731370845994	1	4.85770878758693e-06	0.0820216727896674	0.118600960048935
FAM208B	0.134735163707176	0.280028227146112	1	0.00121488393736901	-0.0640834004857497	1
FAM214A	0.793633727538917	-0.022652105541675	1	0.000112156167232482	-0.130959069960543	1
FAM217B	0.980879324783223	0.0541222953168881	1	.	.	.
FAM32A	0.00240477708952345	0.20654359651146	1	6.60322860673099e-05	0.0694091003608536	1
FAM3C	0.000326585161922335	0.160447812194825	1	.	.	.
FAM45A	0.014184500170559	0.219401268894271	1	2.68348118131204e-07	0.230474133326224	0.00655171930417335
FAM49B	0.000207795584315338	0.451612203984828	1	3.97503631012494e-06	0.108272223150022	0.0970505115117004
FAM50A	0.336594308480803	0.209589021786047	1	1.5926484556149e-05	0.194440712441366	0.388845120438379
FAM53B	0.0175329730120086	0.26306073810039	1	0.00510221110912114	0.0797011068401869	1
FAM53C	0.229496909176066	-0.0137351497148614	1	0.00178756116016469	-0.133847799482406	1
FAM76B	0.598289776722886	0.225396071316839	1	0.360261394399672	-0.0885931044575027	1
FAM78A	0.11520033002637	0.0915101146726979	1	0.0252885980907701	0.123408480243059	1
FAM89B	0.307526250033346	-0.108516970631589	1	1.01718958573096e-05	0.181066755341601	0.248346837356213
FAM96A	0.311291453691345	-0.0803628410643199	1	0.0310508148450783	0.0231272990009112	1
FAM96B	0.00364431012474504	0.314713991740796	1	0.000113325029579317	0.235745802314316	1
FAM98B	0.263002104702658	0.101143081646184	1	.	.	.
FAR1	0.234873498149048	0.14224140281539	1	0.00175760744631318	0.00966732887014593	1
FAS	0.643158281548742	0.0859138240193669	1	0.209634980463452	-0.0216878247387529	1
FASTK	0.177675203158708	0.00966189928231204	1	.	.	.
FAU	1.30775564771838e-31	-0.324277763176412	3.19288541390443e-27	3.78894382421162e-21	-0.0420942095042944	9.25070634681266e-17
FBL	0.961923947411009	-0.0917343286128118	1	8.55271130123055e-08	-0.21033911403453	0.00208814446419544
FBRS	0.294112388518052	0.0449406504111678	1	0.000212704344640797	0.0465762718252725	1
FBXL15	0.0979387857265583	-0.0368607204944518	1	1.86168489984314e-06	0.0879977809613764	0.0454530368296702
FBXL3	0.307317669773786	0.0230259687450301	1	.	.	.
FBXL5	0.209187750452777	0.246769818103162	1	0.00661536709575212	-0.0647265009201046	1
FBXO11	0.669390400991486	0.155744118470685	1	0.0303435531541315	-0.00426616154861242	1
FBXO21	0.554587838400909	0.0415214182302011	1	.	.	.
FBXO3	0.768799374441948	-0.0661456499031379	1	0.000233873012006201	0.103972129339028	1
FBXO32	0.199303662867335	0.0544183752424665	1	0.00786110708936494	-0.0447449094904745	1
FBXO33	0.686766089278804	-0.0394466955167101	1	0.0398688631032938	-0.15312887564358	1
FBXO34	4.82805778209079e-05	0.139075648125188	1	.	.	.
FBXO6	0.000765795222388932	0.34186861849297	1	0.0103964480662019	0.112798351685974	1
FBXO7	0.384217288527702	0.0121649256524478	1	0.00010102893168267	0.0855935564136862	1
FBXO9	0.963889966451978	0.114528104368134	1	0.234987060270132	0.0668794445760785	1
FBXW2	0.713045750868947	0.0799425408773292	1	0.000566529936871933	-0.0329049002226652	1
FBXW4	0.943756978483093	0.0873498426683961	1	0.414651203599956	0.005100248279022	1
FBXW5	0.511305092259055	0.0332600483667953	1	1.06636385352453e-05	0.157178305683417	0.260352734838015
FBXW7	0.97568253042734	0.0124704761374804	1	0.000642315572496601	-0.179378637165288	1
FCER1G	3.34999686330984e-20	0.262747313611838	8.17901734177097e-16	.	.	.
FCGR3A	4.9985166167044e-10	0.477204868199737	1.22038783196838e-05	3.46384661440391e-08	0.0163949444348388	0.000845698150906714
FCMR	0.701110265110388	0.038639025708448	1	1.06767985060394e-09	-0.0896252026878326	2.60674035524952e-05
FCRL6	0.0033409077324385	0.296776195266493	1	5.26509289737523e-05	0.0560564902982765	1
FDFT1	0.15814223471521	0.134435941179663	1	0.0160847525192039	-0.00669847915545152	1
FDPS	0.00795239939585515	0.137927556229617	1	5.3622069144693e-11	0.30838029497973	1.30918281816768e-06
FDX1	0.626968353729036	0.0755837515893317	1	0.210817522741458	0.0413922893444998	1
FERMT3	0.00424158047561875	0.110066629363742	1	1.12425973700846e-06	0.0552570191615872	0.0274488014790617
FGD3	0.903187757312768	0.140175640338413	1	0.00143524498464085	0.0757808703244436	1
FGD5-AS1	0.0707458036847622	0.297654639221123	1	0.00352819701507837	0.0355242445430306	1
FGFBP2	3.76202745442415e-27	0.787944433826426	9.18499002997656e-23	3.30831223279998e-52	0.738620890791458	8.07724431638115e-48
FGFR1OP2	0.88131363302949	0.141883695928977	1	0.00167569514074004	-0.0159266775624547	1
FGL2	0.618821122643487	0.219224868075902	1	.	.	.
FGR	2.37514163045969e-07	0.239625570747541	0.00579890829076732	0.00804090168043106	0.105970563920727	1
FIBP	0.750528501608839	0.0261775290825254	1	0.0626582365327259	0.0855870061573505	1
FIP1L1	0.674660289868778	0.0519903333726293	1	0.0231149296540049	0.00404057051671913	1
FIS1	0.83219847906874	0.0259976197224794	1	0.000270651622945613	0.264277094030862	1
FKBP11	0.00452583184145306	0.22653672207545	1	0.0003783535996738	0.0399036805460578	1
FKBP1A	0.0221819117107218	-0.358442233096034	1	2.39494480655201e-05	0.183014610110455	0.584725774519673
FKBP2	0.17896415209546	0.414430211890182	1	0.00422344171723454	0.0846318652297913	1
FKBP3	0.0035085675311708	0.305735139856544	1	1.28044666922358e-07	0.222021050165453	0.00312621054290938
FKBP4	0.00976639663855991	0.116218523102739	1	.	.	.
FKBP5	0.0542487266962388	0.284270064616578	1	7.1794162946521e-05	0.0630273926019153	1
FKBP8	0.000208137447679343	-0.0310773215921902	1	0.000194105969904588	0.259893254885712	1
FLI1	0.25919269909146	0.127596310525619	1	0.0227318029124816	0.02481651246388	1
FLII	0.0417180002078002	0.0247710804783886	1	0.000315590419549051	0.103591549316148	1
FLNA	1.92441748588232e-10	0.262644360221868	4.69846529178169e-06	7.65745828398289e-14	0.0484739273697823	1.86956844003442e-09
FLOT1	0.0703429511431847	0.175099497917975	1	9.37078752734408e-07	0.0570398001574883	0.0228787777480106
FLOT2	0.365173397749044	0.0110169960502239	1	0.0201931235782942	0.0534491042151442	1
FLT3LG	0.0312965028944512	-0.149068963900116	1	3.87420925745408e-11	-0.188941665942016	9.45888190207415e-07
FMC1	.	.	.	0.0867048515639004	0.0500696345289623	1
FMNL1	0.00516530024318992	0.212245623690413	1	1.44731451055885e-08	0.178573149155986	0.000353361837752944
FMR1	0.00279167011419039	0.225106770627508	1	0.000366250389388264	0.0756235702730698	1
FNBP1	0.211626086688442	0.155843909515345	1	0.000144128311532136	0.00192086448063078	1
FNBP4	0.183250345470923	0.271807085665222	1	8.10356225472877e-05	-0.06836413652081	1
FNDC3A	0.011648013319633	0.218731409911703	1	0.000911734397007434	-0.0909322792190159	1
FNDC3B	0.000708690881359049	0.385865341156777	1	0.00129658315652493	0.0413962105431164	1
FNIP1	0.69980158233373	-0.0446731333733446	1	0.00110416458107813	0.0245066815311441	1
FNTA	0.868378283306118	0.25388254544377	1	0.000726902680650304	0.184466468300707	1
FOS	1.2697519427463e-17	-0.353628127045507	3.10009936821509e-13	1.6434233235425e-26	-0.463678612461504	4.01241804442901e-22
FOSB	4.15397733740985e-14	-0.52712251535825	1.01419356692861e-09	2.95115468908868e-38	-0.905189219499137	7.20524417341e-34
FOSL2	0.0755756550708375	0.152948783625205	1	0.00105861038991423	-0.205898062360126	1
FOXJ3	0.109591242836136	0.138745645262264	1	7.95042329108411e-05	-0.0290318628424561	1
FOXK1	0.140526529589907	0.119221206446302	1	.	.	.
FOXN2	0.261969548888716	0.181734237187973	1	3.32916537736162e-06	0.0243487938691682	0.0812815726882839
FOXN3	0.0426159595047378	0.0917527479890485	1	1.07872566769904e-05	-0.0464936087770726	0.263370871768721
FOXP1	0.754690044115504	-0.250122477782478	1	0.000704542068678822	-0.108755333592801	1
FRA10AC1	0.718311447242771	0.0593673485964021	1	0.0307622031843502	-0.0365977336427127	1
FRG1	0.00242108342788109	0.243147461139541	1	0.00422928777610918	0.0212642735477258	1
FRYL	0.0596396863356709	0.256287338951229	1	0.0237875120726963	-0.0998035273565241	1
FTX	0.928414088591839	0.0581809191386851	1	1.20586181534404e-06	-0.0110240998211613	0.0294411162216247
FUBP1	0.0181124839358147	0.234317396254063	1	0.000505203394162422	-0.217424776540589	1
FUNDC2	0.000392780074688796	0.234455448505882	1	2.11060221236327e-05	0.0170650031026421	0.515303530148492
FUS	0.748129640921305	-0.0868056544154512	1	2.16148607794343e-05	-0.514759523756656	0.527726825929889
FXR1	0.545865135209087	0.0834508832233982	1	0.00200013891477705	-0.201197511180308	1
FXYD5	1.72768930933973e-05	-0.250216868396183	0.421815344875294	5.56955571021356e-10	-0.0550438320832196	1.35980702664864e-05
FYB1	1.38596064422342e-06	0.18908274062694	0.0338382291287147	0.0194525457012448	-0.0257840129973794	1
FYN	0.00399148537513785	0.249875137292445	1	0.0112330920534186	-0.015499754197857	1
FYTTD1	0.00772541214083308	0.303349263147402	1	1.0192717432294e-05	0.0904126851951378	0.248855196109458
G2E3	0.00145914566726543	0.111021392650529	1	.	.	.
G3BP1	3.63906213031693e-05	0.342319604446857	0.88847701911688	0.00034319333823752	0.0876660991940448	1
G3BP2	0.0746760829098466	0.198088878331495	1	0.00860367645790203	-0.261490661064651	1
G6PD	0.0171337062914069	0.0292084259584717	1	0.0964680894269517	0.0204011742160445	1
GAB3	0.0912887514929287	0.162762197874125	1	4.01514667347457e-05	0.10845059625688	0.980298060328816
GABARAP	0.378124682154399	-0.0972258314575911	1	0.190879267176745	-0.0437817682478494	1
GABARAPL1	0.994995426199773	-0.0619965470914181	1	0.000885874925455718	-0.0625878549667077	1
GABARAPL2	0.495135608827585	0.0376869779618951	1	5.7511183025641e-06	0.152732466918645	0.140413553357102
GABPB1-AS1	0.14384102199841	-0.182671079286223	1	3.86917180332625e-06	-0.367485966159906	0.0944658295782103
GABPB2	0.375436760237426	0.0594300532776816	1	0.189824295520532	-0.00379594964034891	1
GADD45A	0.985371296091373	-0.0736956902524842	1	0.00386802539222415	-0.0476104078670697	1
GADD45B	0.00389210523654747	-0.0358010582258188	1	4.88376269470088e-10	-0.773297564571794	1.19237066191122e-05
GADD45GIP1	0.167462341794703	0.364362802922327	1	0.000115843159298785	0.169442944964885	1
GAK	0.108060116658327	0.149199523514591	1	0.0128871986003202	0.132896009994725	1
GALM	0.578324483846816	-0.0435833989991408	1	0.0010620649327944	-0.0359940715089204	1
GALNT1	0.318431979470008	0.177045747448679	1	0.107075514205296	0.0285502618446311	1
GALNT10	0.0289641934514192	0.168655523913813	1	1.47670332904141e-05	0.0183425816260942	0.360537117785459
GALNT11	0.957528634449892	0.0364372991688212	1	0.0335907786261036	-0.101536662070513	1
GALNT3	0.390440308727077	0.173393907731889	1	.	.	.
GANAB	0.408567082962098	0.0482653797642665	1	0.00114250094129901	0.101787656646535	1
GAPDH	0.0116560404097875	-0.316399813606977	1	0.000682275567587207	0.278741465417867	1
GAPVD1	0.275272110800591	0.0750111218414501	1	.	.	.
GAR1	0.697805026948968	0.0521741641208703	1	.	.	.
GARS	0.434088910653041	0.150144411069405	1	.	.	.
GATA3	0.0913448194867795	0.146743008306808	1	0.00508955754978277	0.105183478981348	1
GATAD1	0.668121870100428	0.0884519094116321	1	0.00364140792144203	-0.00595721708716662	1
GATAD2A	0.574654158185875	0.192217093594415	1	0.0369575602178906	-0.0766205436302405	1
GATAD2B	0.0129601518651938	0.164122283674145	1	0.000141975362378928	-0.0644478671452514	1
GBP1	3.70951553373408e-08	0.827344188068458	0.000905678217561176	0.000152463376255281	-0.0331356887792004	1
GBP2	0.00105190473972276	0.254556190068836	1	6.55557276796156e-06	0.0649887865089969	0.160054309129781
GBP3	0.879617185879068	0.154871656245126	1	.	.	.
GBP4	6.48550400022583e-09	0.580883319946553	0.000158343580165514	0.000571529283300374	0.0919082798162343	1
GBP5	0.0558285131120448	0.51832423201491	1	0.0126892117938244	-0.0227206017901351	1
GCC2	0.00774430586024282	0.178295950530093	1	0.000828611812553915	-0.255876435772467	1
GCH1	0.213867614749198	0.0879526178015589	1	0.0192206880552288	-0.0155841513953056	1
GCHFR	0.135870022688479	-0.0174078608857682	1	.	.	.
GCLM	0.381836673677725	0.100346504719822	1	.	.	.
GDE1	0.279881349298982	0.0609816482628444	1	.	.	.
GDI2	0.0311820635952264	0.109460000411978	1	0.363303526019459	-0.0799435920067456	1
GFER	0.0583886446765369	0.065887330042778	1	0.0498216012923916	0.0912061044605701	1
GGA1	0.507647317961722	-0.107604368822163	1	0.00109372849596652	0.167704639233459	1
GGA2	0.00272069677456984	0.189846664027237	1	0.698657372286317	-0.109904854064738	1
GGCT	0.0212580305862271	0.12179976281366	1	.	.	.
GGNBP2	0.510589352401253	0.0553574809050315	1	0.00208991779802432	-0.0683994019755556	1
GHITM	0.135710678315116	-0.0569585282823448	1	0.000142530449075812	0.0393777048501569	1
GID8	0.678466267692745	-0.0753065409260485	1	0.0439689680112796	0.0672385969994994	1
GIGYF2	0.026318089125991	0.118372194090085	1	0.324968710913375	-0.0780281815033274	1
GIMAP1	0.164649234586535	0.217232076510683	1	0.0012330587570851	0.205476716941014	1
GIMAP2	0.30894218467663	0.289493661409256	1	0.00413960771870028	0.111218353508254	1
GIMAP4	5.67767829180557e-07	0.66924338560261	0.0138620515494433	1.05391527356772e-10	0.389441084311682	2.57313414041559e-06
GIMAP7	0.826174547601743	0.250891854999671	1	5.19345271539595e-07	0.0719062990877026	0.0126798148046392
GIPC1	0.021277794247286	0.0752027475745231	1	0.0137907385055885	-0.0585903050316219	1
GIT2	0.561782771847381	-0.0245110400269128	1	0.0619781984452033	0.00780270831702218	1
GK5	0.005407267690415	0.303613836249206	1	0.00151067154421163	0.0453562470717413	1
GLCCI1	0.00742658482773215	0.0883764021704589	1	0.000487291776056939	0.121878043702381	1
GLG1	0.000936520326711175	0.278360001573483	1	0.000145968059350384	0.0257498271593919	1
GLIPR1	0.422712407340821	0.245780615921719	1	0.000109705393667378	0.0160303389397403	1
GLIPR2	0.0016525729948735	0.122014474114495	1	3.17139981443102e-07	0.228467372093285	0.00774297264693334
GLO1	0.250208093388735	-0.00243304029854208	1	0.00121341305856877	-0.108876746874401	1
GLOD4	0.884437117249639	0.132468130532243	1	0.00128306493882218	0.0576565345177476	1
GLRX	0.596102786436089	0.030602478346609	1	6.10239676262252e-06	0.452701025073327	0.148990016959429
GLRX3	0.161324733273824	0.13919322530161	1	0.0300817756900802	0.0105451865583828	1
GLRX5	0.418851231504386	-0.0858448606628417	1	0.00717761377877856	0.227787715777685	1
GLS	0.379489645176394	0.236028620757305	1	0.000287455675216868	-0.234440406492959	1
GLT8D1	0.0669761170350137	0.0585181195503997	1	.	.	.
GLTP	0.761983624855197	-0.118010219595741	1	0.000168741533615274	-0.0644425255986869	1
GLUD1	0.557464667496821	0.136800704601104	1	0.00161599089851178	-0.0286979463009598	1
GLUL	0.532561005709375	0.0839739811992777	1	0.0195352131500645	-0.0920741468891975	1
GLYR1	0.00612847409326004	0.159382831764852	1	.	.	.
GMCL1	0.41834650505595	-0.00567025770711982	1	0.0178116187906098	0.0729620151872152	1
GMFG	0.0344139333715102	-0.078903508760074	1	8.42667380963576e-05	0.292320202665375	1
GMPR2	0.49337032924661	-0.00962662696207239	1	0.425196816800795	0.0195568005627532	1
GMPS	0.466745701261615	0.0359414513580587	1	0.0573895088298436	-0.122316852207921	1
GNA13	0.0172838057909918	0.186117186383666	1	0.0410247362263473	-0.0400896953188242	1
GNAI2	0.0093302953483476	0.160991108372084	1	1.92677049188083e-05	-0.02535091088034	0.470421015592705
GNAI3	0.0195708301553351	0.259500486169617	1	8.20100028522726e-05	-0.0258165538275218	1
GNAS	0.0798521039932733	-0.263815539868633	1	0.00714160208512858	-0.0638927455803122	1
GNB1	0.061115955927168	0.117417219056299	1	0.000121421543917792	0.00731150087129639	1
GNB2	0.319566622822894	0.0642403576318002	1	0.000327677927653094	0.103574905830013	1
GNG2	2.9930879560656e-10	0.740783289478586	7.30762424473417e-06	4.05442291118913e-07	0.10701864504411	0.00989887353766827
GNG5	0.00171843695314748	0.430070420191758	1	1.25534416447275e-09	0.311098266290404	3.06492277756021e-05
GNGT2	0.00118837946827769	0.176982158977483	1	.	.	.
GNL1	0.0728146727591625	-0.153114714210552	1	0.00512407695272536	-0.131045918191235	1
GNL3	0.0471163597785028	0.110997178804434	1	.	.	.
GNLY	0.00314051594715897	0.529383688304891	1	3.66186777601038e-07	0.732359945667921	0.00894045017512934
GNPAT	0.0917078998937916	0.0159198130874003	1	0.0911385017272127	0.00464706231885503	1
GNPTAB	1.55247898303372e-07	0.562191113197223	0.00379037743707684	2.25829272953422e-14	0.283216782446166	5.5136216991578e-10
GNPTG	0.0467541968035782	0.112072970213053	1	0.0173819884333057	0.0229988902946835	1
GOLGA2	0.181851159338933	0.167318378805024	1	.	.	.
GOLGA4	0.0773197018255765	0.359566039226677	1	0.110335372423577	-0.437417825901223	1
GOLGA7	0.00613383666337842	0.0853175511157832	1	0.0109943979488395	0.0563928018377757	1
GOLGA8B	0.0438594437069962	-0.032373353360596	1	0.13938173412216	-0.0490527202892159	1
GOLGB1	0.341282382784677	0.449991611684438	1	0.0936371270135494	-0.265589540407753	1
GOLPH3	0.177158121097841	0.257496129657549	1	0.00808490771629075	0.0360183553542548	1
GOLT1B	0.231721124398121	0.0416614374515291	1	.	.	.
GON4L	0.611379971466583	0.103651149062791	1	0.000525994217472098	0.0667443961640631	1
GOPC	0.178930838043222	0.212021534604292	1	0.0100008807550814	0.00420626681517122	1
GORASP2	0.019637668165601	-0.0890729069367842	1	0.000232965541533652	-0.0657426982464226	1
GOSR1	0.782776367636141	0.0951597679769259	1	0.000159684670768473	-0.0829551074255561	1
GPAA1	0.822006617422963	-0.140729536336073	1	0.0239042327103642	0.00660979534963307	1
GPANK1	0.986764610711102	0.0617819142916069	1	.	.	.
GPATCH2L	0.213928820667863	0.0386012947826136	1	0.00245438345143326	-0.0393450001705546	1
GPATCH4	0.122318220168746	0.160829710200209	1	.	.	.
GPATCH8	0.374351349050364	0.205348964233278	1	0.00022813418236199	0.0404050500553783	1
GPBP1	0.0110993474668501	0.459292782117467	1	2.57492686255181e-08	-0.1004675913721	0.000628668393492024
GPBP1L1	0.0397294801697904	0.297421549014794	1	0.0012557815829592	0.0355887197154401	1
GPCPD1	0.24690876970739	0.0593613665867059	1	0.0156772506094274	-0.118927364662299	1
GPI	0.35711217208028	-0.108005300134152	1	0.053322324036909	-0.066499826309423	1
GPKOW	0.624597510142676	0.143052312025419	1	0.00519096492606266	-0.0171414700318921	1
GPR108	0.0851784366172553	0.00516364953366022	1	3.72885480793272e-05	0.0577189215867927	0.910399901356774
GPR174	0.311480704190701	0.232108092561506	1	0.0403825370275075	-0.127127128274548	1
GPR65	0.0930472834526576	0.568573976076496	1	6.04340724331639e-07	-0.0458133109625154	0.014754978784557
GPRIN3	0.113918211285871	0.204156895180578	1	0.0389302786711064	-0.0691978401085753	1
GPS1	0.00849780217315679	0.0609009492583195	1	1.33783283183673e-05	-0.0403186801469222	0.326631885892937
GPS2	0.227607176334909	0.105825621254365	1	0.00110098279410452	0.0725543945652133	1
GPSM3	0.147727489519252	0.0462598492400526	1	0.00111517231904679	0.114705324672761	1
GPX4	0.126678448526172	-0.523613529051256	1	0.000369630007805163	0.205191852656252	1
GRAP2	0.00897729193719307	0.00211716290984698	1	0.0456934429692636	0.0657212733728154	1
GRB2	0.0154815935509015	0.239146978031138	1	0.00196723686639451	-0.027041363295667	1
GRHPR	0.140518720517805	0.0474072772728565	1	0.000627846821905941	0.151973405474627	1
GRIPAP1	0.590352167610823	0.114267725906726	1	0.00838873277615355	0.0326360902095095	1
GRK2	0.047282070576635	-0.0382873946295225	1	0.274906112396076	0.0612899369157764	1
GRK6	0.384977211501009	-0.170428338851955	1	0.0951972744688547	-0.088240023998805	1
GRPEL1	0.0815338810712938	0.0827313502268656	1	3.43083008917322e-06	-0.102824184123276	0.0837637166271641
GRSF1	0.411532657120998	0.0891810038142025	1	0.000121091853265522	0.05616346668943	1
GSAP	0.0340426976881208	0.261503314347727	1	0.0693405834972141	-0.0761740078952201	1
GSDMD	0.00546730033541508	0.100399874598675	1	6.26328986771029e-06	0.113390437792703	0.152918222120147
GSE1	0.709295809533073	0.119848633078358	1	.	.	.
GSK3A	0.404986397066239	-0.113206481071754	1	0.0765811541304311	0.0459484496444793	1
GSK3B	0.644706693546281	0.104321732737746	1	0.00147555757598141	-0.0696423450967308	1
GSPT1	0.00543602580119139	-0.000132894569514375	1	2.01889694609116e-05	-0.161083363501722	0.492913689388158
GSR	0.845937951087224	0.126193609616269	1	0.0132094337795584	-0.0878996349280748	1
GSTK1	0.79894608341813	0.0472402328941117	1	0.0126239017775846	0.133689821777678	1
GSTO1	0.000404242436786018	0.0604462422061286	1	2.20396746420293e-06	0.203390326155159	0.0538098656385146
GSTP1	1.37676379933427e-07	0.332907940378117	0.00336136881607462	2.76563082940747e-16	0.488527731618391	6.75228766999834e-12
GTF2A2	0.700055353736571	0.0486995091483008	1	0.0129109557633816	0.0224446349775864	1
GTF2B	0.39229710397075	-0.0236517252022748	1	0.00152133597864726	-0.351397590650142	1
GTF2E2	0.290215474759221	0.122828224853964	1	8.62214704854868e-07	-0.043521732228874	0.0210509720190316
GTF2F1	0.136850897090565	0.117746977260441	1	6.03110446887715e-05	-0.0794592960928667	1
GTF2F2	0.380423019095703	0.168747818317005	1	0.0574010470123246	-0.0242103940755813	1
GTF2H5	0.563041023617343	0.177438579655412	1	0.000879834038339305	0.1415545517719	1
GTF2I	0.0163086909902783	0.150633309800443	1	8.39054738307186e-06	0.12236397972081	0.204855214357699
GTF3A	0.130027232559297	0.156943224986287	1	0.000208886254276416	0.227781261566207	1
GTF3C1	3.67999968363965e-05	0.373927687098289	0.898471922760621	9.27157170466902e-05	0.0816541042847974	1
GTF3C6	0.0275332083496846	0.208003687353139	1	2.55117994257371e-06	0.222545496844585	0.0622870582979371
GTPBP1	0.651105255469857	0.0460793580874461	1	0.000218206837452954	-0.0790702660191339	1
GTPBP4	0.335424170486771	0.156374280179008	1	0.0139593799993217	0.00334896545609353	1
GTPBP6	0.545187642236961	0.0341736532252745	1	0.000156769170189349	0.0667570850829459	1
GTPBP8	0.215755352744431	0.127769959434272	1	.	.	.
GUK1	0.00180314643910674	0.149420066601313	1	2.54357137274006e-05	0.284488317962868	0.621012950654487
GUSB	0.514902141085434	0.0639116252609012	1	9.00045558722099e-06	0.109035494634817	0.219746123162001
GYG1	0.837486273092059	0.0144993184284828	1	0.000236530979266528	0.0740821761268637	1
GYPC	0.235660310975088	-0.0374365555680445	1	0.1667388234563	0.222191956961595	1
GZMA	1.17791858950853e-14	0.367168207018836	2.87588823628507e-10	1.22661532615038e-21	0.473680709270647	2.99478131879616e-17
GZMB	1.47414241843975e-68	1.65122194101981	3.59911871462066e-64	2.63334023240192e-113	1.37741078996886	6.42930017740929e-109
GZMH	3.22926254290878e-21	0.591533255456249	7.88424449851179e-17	1.35641279848408e-23	0.0604188609415832	3.31168184749889e-19
GZMK	2.42494679504467e-24	-1.11278584912185	5.92050760010157e-20	3.39920031867375e-21	-0.517961987252044	8.29914757804197e-17
GZMM	0.00599284754665977	0.150646802056274	1	0.00142882692721576	-0.0816427624363469	1
H1FX	0.00282844160664053	0.0981233395382093	1	0.0175779206106224	0.288696897731164	1
H2AFJ	0.449126674826126	-0.234365908200792	1	3.24649893167092e-05	-0.0758436128637474	0.792632714167456
H2AFV	0.264411535767228	-0.0932802387779541	1	5.14776850712452e-06	0.0921102961538569	0.125682768101445
H2AFX	0.325505883258248	-0.0898780039259182	1	5.3919312224806e-05	-0.299891929114835	1
H2AFY	0.649186453048332	0.0156493898521498	1	0.000106746674629234	-0.105688913673941	1
H2AFZ	0.0739491146304037	0.1609449210477	1	0.000787956174945289	-0.0195097491240428	1
H3F3A	0.0010295787653839	-0.126916018127312	1	5.79992106948254e-09	0.150667757602493	0.000141605072911416
H3F3B	0.0450495562267319	-0.207304166907436	1	9.65768598531884e-29	-0.403299734181765	2.35792403331559e-24
HACD3	0.00977547216519743	0.163615136124937	1	.	.	.
HACD4	0.0672762917036882	-0.000939079884780814	1	3.60968415361272e-06	0.0325725023817679	0.0881304386104545
HADHA	0.130143054373301	0.0937695499024797	1	0.000154256915280239	-0.0867090588047245	1
HADHB	0.19863878720398	0.0516997691069983	1	0.00333703685932809	0.0440799123718025	1
HAGH	0.769124609040806	-0.0474987837263365	1	0.000445696949050282	-0.058390194955702	1
HARS	0.250707267055765	0.140939717459995	1	0.000698009512904794	0.0605142775903664	1
HAT1	0.680180583547737	0.153900804694411	1	0.0028828658943382	-0.010672920593826	1
HAUS1	0.0199296238920447	0.0845661382545361	1	.	.	.
HAUS2	0.200501835111707	0.0195906052914698	1	0.122916520768403	-0.0484586743056805	1
HAUS3	0.690705141451165	-0.00982173699657585	1	0.007194427814527	-0.126557964797855	1
HAUS6	0.769726981506105	0.0942675468644771	1	.	.	.
HAVCR2	6.26270161645191e-10	0.43147958455226	1.52903859965673e-05	.	.	.
HAX1	0.508986380216189	-0.010646973736088	1	3.7870485556449e-05	-0.0811983542631527	0.924607904860703
HBP1	0.356348346892374	0.0563671566808959	1	0.00396512985074951	-0.0624480953411299	1
HBS1L	0.00560996161006581	0.120925446800452	1	0.0067706795079578	0.0316789971051288	1
HCFC1	0.765130906781805	0.0729349231366802	1	.	.	.
HCFC1R1	.	.	.	0.00258139971342764	0.0969513041602838	1
HCG18	0.485591447156518	0.200993782131854	1	0.00924930578955408	-0.0529053219808561	1
HCLS1	4.15465170857988e-05	0.361309501904594	1	1.72501499119306e-05	-0.021266708956893	0.421162410099785
HCST	1.69531784027135e-10	0.405733244304574	4.13911850702249e-06	1.33822993979874e-10	0.163171506499486	3.26728839801862e-06
HDAC1	0.506865434527427	-0.138894341199043	1	4.60375711554045e-05	0.0900695552972325	1
HDAC2	0.279328823421642	0.0684710391622822	1	.	.	.
HDAC3	0.681665896120616	-0.0400688701842128	1	1.6227330772369e-05	-0.00688141429360406	0.39619028080739
HDDC2	0.371229723163603	0.303803716575191	1	0.000262078979074269	0.0231182607247357	1
HDDC3	0.356345852115493	0.104896955992635	1	.	.	.
HDGF	0.000970670793940614	0.151182795633594	1	2.26814154270241e-07	0.132742032304616	0.00553766757650794
HDGFL3	0.000177869389110512	0.237272251104658	1	.	.	.
HDLBP	0.0944056735292293	0.169048896844505	1	0.0492857817205327	-0.0549817162817319	1
HEBP2	0.445774158680615	-0.163929846818292	1	5.16770466571591e-11	-0.261994662922656	1.26169509413454e-06
HECA	0.147953645627995	0.140354545653949	1	0.00786490141061954	-0.0720735848699249	1
HECTD1	0.221308812479724	0.0548418695949364	1	0.00253805528606752	0.0357487431713424	1
HELB	.	.	.	0.456129181071166	-0.0921023123405482	1
HELZ	0.090012766620067	0.275461818294148	1	0.000192260050205587	-0.0475518749779525	1
HELZ2	4.93756753549561e-05	0.392700867729725	1	.	.	.
HENMT1	0.013710676265487	0.0737613554925833	1	0.324006514222129	0.0765763196557429	1
HERC1	0.325750471385791	0.080328447912754	1	0.000106059101350846	-0.0299751309087084	1
HERC4	0.936879618049898	0.0969963303318315	1	0.00422415510217861	0.0978103524733724	1
HERC5	0.137459336432843	0.586308058082371	1	.	.	.
HERC6	0.00014378088703151	0.504300608830906	1	.	.	.
HERPUD1	0.0165019803944375	-0.155424201356077	1	0.00331964659471534	-0.154358099676852	1
HERPUD2	0.117059908637786	0.214911022892542	1	0.000335111623985736	-0.150987721713942	1
HEXA	0.72413971060171	0.0757536495053748	1	8.55519728870539e-05	0.0866770703454394	1
HEXB	0.45941960279092	0.0251516388607573	1	.	.	.
HEXDC	0.403457703855295	0.0511431364998184	1	0.00220400420159262	0.0967970197856304	1
HEXIM1	0.121974239141375	-0.176334322664221	1	0.132023814340928	-0.319702601088845	1
HIF1A	0.0345753829637523	-0.166849008399099	1	5.26804597009576e-05	-0.085078283354142	1
HIGD1A	0.99924565294606	0.0940001837647317	1	0.215275196093561	0.0229947555686562	1
HIGD2A	0.544481263583946	-0.123613354414125	1	0.0154061182145567	-0.0379311833166209	1
HIKESHI	0.191595384381869	0.0233406429644687	1	0.00718429914919546	0.017255570896109	1
HINT1	9.34005340831039e-06	-0.415497726420285	0.228037403963898	2.97550194620437e-18	-0.0369101577812025	7.26468800165798e-14
HINT2	0.101832890153405	-0.0467638089279616	1	0.129490647748441	0.135967833225345	1
HIPK1	0.429565415661482	0.148617941640213	1	6.8524693928115e-06	0.0267570043672991	0.167303040225493
HIPK1-AS1	0.000142269809782819	-0.318661079094412	1	1.18148077567776e-13	-0.234278376202188	2.88458531381724e-09
HIPK2	0.00458380946865285	0.325163916323548	1	.	.	.
HIPK3	0.655889427133203	0.276180092985252	1	0.00127461669873376	0.0264794199580674	1
HIST1H1C	2.37880694246734e-16	0.390054114385394	5.807857150034e-12	6.42402406109078e-10	0.256752728926484	1.56842547451531e-05
HIST1H1D	4.71735118714677e-19	0.502629043783583	1.15174129234188e-14	4.4993110376376e-06	0.3192718489495	0.109850678983922
HIST1H1E	6.88597526231418e-36	1.39945610795705	1.68121086029401e-31	1.62238595115105e-09	0.0369530004491168	3.9610552997353e-05
HIST1H2AC	0.0560242871094353	0.14468852665841	1	6.30926495364418e-05	0.0245629960890585	1
HIST1H4C	0.413112168309369	-0.304386515482408	1	0.027633340305433	-0.0899959227413583	1
HIST2H2AC	0.00012175267070878	0.340232078891195	1	0.0652069228164254	-0.107202618883629	1
HIST3H2A	0.183849073652939	-0.16401935477394	1	1.49781770168172e-07	0.0440193773292015	0.00365692191865593
HIVEP3	0.993602120715994	0.0483520776427361	1	0.000994434818791226	-0.00947194533642554	1
HK1	0.182188231631853	0.0414087186662882	1	0.000928247418443038	0.119047808438422	1
HLA-A	1.73793515264127e-16	0.455448201664555	4.24316867517367e-12	0.0977889202554822	-0.03355111276875	1
HLA-C	0.00385882164479315	0.346870997557192	1	7.4884176913595e-07	-0.190124262491146	0.0182829717934542
HLA-DMA	0.00101617372534047	-0.305521994831482	1	0.036216661686546	0.0566227717333769	1
HLA-DPA1	0.00799999781467625	-0.073303691603904	1	0.000325614441516331	-0.1576637278684	1
HLA-DPB1	1.82014346301697e-11	-0.232782595662179	4.44388026495592e-07	2.49041758354732e-16	-0.67177772213504	6.08035453023078e-12
HLA-DQA1	0.126076642116805	-0.247581006579699	1	.	.	.
HLA-DQB1	0.0724106240494034	-0.829928134017568	1	0.000117624660476208	-0.0694291624872781	1
HLA-DRA	2.08246922491361e-06	-1.2518655007376	0.0508434861262657	0.513347773406456	0.207258854561794	1
HLA-DRB1	0.0584685020096557	-0.558555854562587	1	0.0121370232428604	0.0823927972952059	1
HLA-DRB5	.	.	.	0.208001999791686	0.486253368905476	1
HLA-E	3.1388545471686e-18	0.569950908067856	7.66351337691214e-14	0.0118643479983194	-0.32766005781973	1
HLA-F	0.418672260466995	0.333400337358867	1	7.94367956997948e-06	-0.240584650194382	0.193944936701049
HM13	0.00543115467172326	0.130778722374152	1	2.10753706849511e-06	-0.0625341030225919	0.0514555175273081
HMCES	0.811350102166735	0.0716206783000241	1	0.000807014291332	-0.0669991690121892	1
HMG20B	0.231990606134315	-0.0846899471445065	1	0.00423179793939152	0.0135812191684321	1
HMGA1	0.883289855352351	-0.152074505974462	1	0.0923033140082028	-0.0589212152455239	1
HMGB1	3.29360462425025e-05	0.145689648486858	0.804133569010699	9.30642821218507e-17	0.229400907897161	2.27216444800498e-12
HMGB2	0.234057369744402	-0.171304313249774	1	8.61721396014849e-06	0.0480901974923065	0.210389278837025
HMGCS1	0.455626852775167	0.0389471430824026	1	0.0432201295278938	-0.0745881183411347	1
HMGN1	0.00496099053248882	0.00578107819100193	1	2.53397664061656e-05	-0.211992889192232	0.618670396806533
HMGN2	0.139910376307972	-0.0637462345062021	1	2.14212930265527e-05	-0.111538688455033	0.523000869243284
HMGN3	0.545266099931137	0.129827040630625	1	0.000441309524322899	0.0850890932762136	1
HMGXB3	0.38257490487509	0.134600698338852	1	0.0700640607983806	-0.0533392384344561	1
HMGXB4	0.284049453751987	0.180537913842808	1	2.5767217118065e-06	0.0353776120946664	0.0629106605937558
HMOX2	0.184826277104039	0.215605831337196	1	0.000314983333376291	0.190943127502289	1
HNRNPA0	0.324603042992941	-0.202443036645813	1	0.00352500742016137	-0.155480100202767	1
HNRNPA1	0.011736923626525	-0.225735042403057	1	1.16120122196527e-08	-0.357099927208447	0.000283507278342822
HNRNPA1P48	0.0904848951237319	-0.0670964728060702	1	0.0470331988990253	-0.0496087055589464	1
HNRNPA2B1	1.10168982293329e-09	0.256135501614647	2.68977570269164e-05	0.131220450404569	-0.096226278735335	1
HNRNPA3	1.51397787891933e-06	0.325381695948264	0.0369637699138155	9.96630047606612e-08	0.0783526126442888	0.00243327226123154
HNRNPAB	0.0116211657184429	0.278034042602894	1	0.00140945452689057	-0.0263365360880897	1
HNRNPC	0.000167708212285012	0.240603883063147	1	0.000216742953825056	-0.0370406124293261	1
HNRNPD	0.0427136172423969	0.26047561790851	1	0.0082611751828418	-0.138151246444653	1
HNRNPDL	2.82452403507598e-05	0.301761993402466	0.689607543163802	0.000745160172624369	-0.0968994622281314	1
HNRNPF	0.026365533077876	0.221517914028655	1	9.42369773361473e-06	0.159450121883472	0.230079580166204
HNRNPH1	0.383851405056655	-0.294783460302303	1	1.77036396106442e-05	-0.215309503932759	0.432234361093879
HNRNPH2	0.182855993843956	0.164785022356063	1	0.000632772198876253	0.101729385767867	1
HNRNPH3	0.463204946474004	0.111084202276468	1	1.59116370104311e-05	-0.0509870822230007	0.388482617609676
HNRNPK	0.00011541207597731	0.264552031623762	1	7.19426308065697e-09	0.110773908670123	0.00017564793311424
HNRNPL	0.0912604780258266	-0.0327190754974469	1	0.00920183320746812	-0.0623528444838441	1
HNRNPM	0.324957022950783	0.0723786599809522	1	5.5830198402895e-06	0.0290720502899549	0.136309429400668
HNRNPR	0.0012255846417648	0.334126500181913	1	0.000386653158228344	0.0600426521824158	1
HNRNPU	0.000146285337751997	0.185678764472392	1	0.000170210666539586	-0.155516765798681	1
HNRNPUL1	0.548615947407132	0.0540926605158312	1	0.00531985535110641	-0.0209923946964532	1
HOOK3	0.726826654518674	0.220004799052737	1	0.00924092186539961	-0.0565745060588165	1
HOPX	0.00188944919195997	0.0765366900557121	1	2.89360682655918e-22	0.411861226077995	7.06474106704423e-18
HOTAIRM1	0.303316947865033	-0.105991051956549	1	0.114139718586428	-0.0242875856424999	1
HP1BP3	9.47326142500447e-06	0.395291406404475	0.231289677691484	1.84991066369793e-12	0.239472528078666	4.51655688541849e-08
HPCAL1	0.487988149140092	0.0273165339464511	1	0.0896549774046676	0.0289804093905437	1
HPF1	0.223024222033793	0.105783601214523	1	0.793179825715611	0.0314603947255518	1
HPRT1	0.307631145410162	0.0362261063830162	1	0.00164170565411323	0.0451535902611083	1
HPS1	0.435104239993687	-0.0800317230074907	1	0.00890531712744649	0.0822363195936094	1
HPS3	0.00104836485551722	0.211806591361704	1	0.00116600540063596	0.0989973934192093	1
HPS4	0.845756763531408	-0.0570672180155546	1	0.000954403148359879	0.0491981655718667	1
HRASLS2	0.0502188072318963	0.452765975627602	1	.	.	.
HSBP1	0.549110079397154	0.0972838430219313	1	0.000484389542261023	0.161252890406633	1
HSD17B10	0.00148594819436163	0.00934939935218515	1	0.0100177019100811	0.098893483901062	1
HSD17B11	0.27349588514797	-0.0246954870477252	1	4.49676503174116e-05	-0.0433544740867604	1
HSF1	0.225461790647569	0.0340576231996498	1	0.000411243112811513	0.0210121224355248	1
HSH2D	0.00182327652670359	0.42238402231227	1	.	.	.
HSP90AA1	6.94454380437554e-09	0.379291354167911	0.000169551036983829	0.622201671573057	-0.306781905373289	1
HSP90AB1	0.919146956959995	0.2969057585922	1	4.45542365715653e-05	-0.262506276815311	1
HSP90B1	0.0154379335363651	0.412206005079902	1	4.55100492462054e-05	0.0314210371236627	1
HSPA4	0.336633534765163	0.130069564339942	1	.	.	.
HSPA5	0.0282879211208413	0.6824551423978	1	1.28353671914639e-06	-0.457542597826047	0.0313375489979591
HSPA8	0.561229479134178	0.159858232058904	1	1.12765986305534e-05	-0.36562128893111	0.275318155564962
HSPA9	0.00287887900636475	0.316324894930491	1	9.95465712015047e-05	-0.222921670129207	1
HSPB1	0.28788944791	-0.0441341378553052	1	7.76525144731342e-07	0.0488371662785789	0.0189588614086157
HSPB11	0.361428313528827	0.175692163421056	1	0.03185196438554	0.0979992442292342	1
HSPD1	0.0531868281581499	0.155166955179737	1	6.71186329538128e-05	-0.146344979926314	1
HSPE1	0.152628617725453	0.314801277602767	1	0.0258513546406726	-0.193629569938814	1
HSPH1	0.616150732217353	0.174144782122437	1	0.00161168136383768	-0.255722221441354	1
HTATIP2	0.993704386443012	0.0437313344781183	1	2.60965761213965e-06	0.129579884159395	0.0637147906003895
HTATSF1	0.202049603808624	0.112047259465721	1	0.000400381512739697	0.114734881789381	1
HTT	0.800154416614224	0.0827672849283563	1	0.00343237237474387	0.0965655949110417	1
HUS1	0.363381323293191	0.0224793186452317	1	0.00830405541548382	0.00070785755516084	1
HUWE1	0.0603055009200092	0.152995668972265	1	0.0108134274393935	-0.0143957354420728	1
IAH1	0.930190838101926	-0.0148243870304767	1	2.96712803455449e-05	0.0491603599452555	0.724424309636478
IARS2	0.274093643085071	0.0823551235776702	1	0.0115274753915116	-0.0330642008960161	1
IBTK	0.70631951332908	0.0758138336887219	1	0.0400312235000413	-0.0272134016137454	1
ICAM2	0.194112612029629	0.487317071908364	1	1.6092339915984e-05	0.0586254347332087	0.392894479048749
ICAM3	0.108646209200676	-0.347971541973973	1	0.0230397354519053	0.0960091138076671	1
ICE1	0.434307208863322	0.237147427107822	1	0.108802073956002	-0.114255948374725	1
ID1	.	.	.	1.72568711134778e-11	-0.474380002752551	4.21326508235559e-07
ID2	0.346459793791458	0.144680210190769	1	0.0186263741533655	-0.233376933754914	1
IDH2	0.190600557933774	-0.113282897231568	1	1.28827727390913e-05	0.163304975054479	0.314532896424914
IDH3B	0.117412840611757	0.0505668326716151	1	2.26003010819875e-05	0.0966112347232921	0.551786350916724
IDH3G	0.0512001144730208	0.106349068314073	1	3.34096696896772e-06	0.148953106109334	0.0815697085473469
IDI1	0.0155414888968334	0.146262620018311	1	0.0216739044537773	-0.243885644077176	1
IDS	0.0124931188350076	-0.128929272780661	1	0.00106200250245404	0.0111712250112599	1
IER2	3.13457083813466e-06	-0.369897318503242	0.0765305470130577	9.59626839688429e-12	-0.504987361661947	2.3429289290993e-07
IER3	.	.	.	0.364502007216652	-0.400661378690966	1
IER3IP1	0.0838485655347806	0.169847147858427	1	9.113962888613e-06	0.156382495689226	0.222517403925486
IER5	0.00889339160512278	-0.0875170479934928	1	9.27695035186947e-05	-0.177638226336404	1
IER5L	0.134980683800145	-0.135877641697206	1	0.077616310095586	-0.0563588101796432	1
IFI16	1.62688542102481e-06	0.930030476517694	0.0397204075543208	1.05354833164737e-05	0.126593841815662	0.257223825171704
IFI27	1.30735866485339e-06	0.429120990094344	0.0319191618023955	.	.	.
IFI27L2	0.000928784056726227	0.200255461565144	1	6.33340770282228e-06	0.322716629118601	0.154630149064406
IFI35	7.41043963697761e-08	1.04013800786177	0.00180925883736808	0.000625142047132512	0.210521834868567	1
IFI44	0.00208543485324781	0.74767911387479	1	.	.	.
IFI44L	8.90283171176797e-08	2.20192325277109	0.00217362636242815	.	.	.
IFI6	9.53171189179963e-22	2.19848684496748	2.32716745838288e-17	4.99148404201816e-07	0.29468566305145	0.0121867082885873
IFIH1	0.0157537751859817	0.595033368521383	1	.	.	.
IFIT1	0.741813263342035	0.969446538350393	1	.	.	.
IFIT2	0.749128311318258	0.709780932575451	1	0.419184724351265	0.0809542345220493	1
IFIT3	0.186835811727407	1.54143992743591	1	.	.	.
IFIT5	0.207427557857012	0.491319693282125	1	.	.	.
IFITM1	1.24503769307075e-06	1.07271847715888	0.0303975952763224	2.34288962641751e-05	-0.051374391177061	0.572016502289834
IFITM2	2.78897712331555e-15	0.678989100071954	6.80928764657491e-11	1.94293198911483e-38	0.314820501505363	4.74366845142385e-34
IFITM3	1.40257298295518e-05	0.423270671775338	0.342438193788508	.	.	.
IFNAR1	0.00275493070390186	0.278566167388774	1	0.00417702688078609	0.0745602490422859	1
IFNAR2	0.194521422367198	0.0124807620062968	1	.	.	.
IFNG	7.48065696872464e-05	0.809080162396924	1	0.0145532670646697	-0.0515367402361051	1
IFNGR1	0.868550493172778	-0.086187295991815	1	0.0683486378391787	-0.209846441667719	1
IFRD1	0.00014003484935102	-0.260277876147767	1	7.06343385960818e-11	-0.386731229825105	1.72453737682334e-06
IFT20	0.765790895339323	-0.0220380642937335	1	0.000944352723892821	0.141760445495585	1
IGBP1	0.566535544261349	-0.0400835959765483	1	1.43235082941986e-07	-0.00422690331780939	0.00349708455002858
IGF2R	0.000797251620925861	0.229169532978565	1	1.9127753112195e-05	-0.0153767474486751	0.467004092234242
IGFBP7	3.13283817769047e-17	0.754673561311595	7.64882441083128e-13	.	.	.
IGHA1	0.0369111414249896	-0.376523505589563	1	.	.	.
IGKC	0.000135257814957653	-1.64893518657957	1	5.35486062841637e-11	0.279720538034719	1.30738922242786e-06
IGLC2	0.101620360562375	-0.799566927354137	1	.	.	.
IGLC3	0.00826350237430369	-0.836756243010468	1	.	.	.
IK	0.0129562965317368	0.425452861936089	1	5.61662796342073e-06	0.15760602295799	0.137129971726917
IKBKB	0.0816471358384701	0.0662731949527566	1	.	.	.
IKBKG	0.772687812979312	0.0987824999807774	1	.	.	.
IKZF1	0.0775383359930882	0.196503876402565	1	3.40871526762627e-07	0.103800171032348	0.00832237832590954
IKZF3	7.5734295635088e-07	0.617427421648041	0.0184905282793067	5.35541867329651e-11	0.178117000389206	1.30752546908534e-06
IL10RA	0.0349861894139109	0.387591177397747	1	4.93820145406862e-07	0.147994649390471	0.0120566188501085
IL12RB1	0.0705927973569963	-0.0688455989873448	1	0.0300609904087711	-0.0285744896277726	1
IL16	0.694576660130607	0.00862077672172445	1	0.000123243880057695	0.097931447952367	1
IL27RA	0.00147039790353187	0.176788111537246	1	3.97485348839684e-05	0.0694618207935802	0.97046047919209
IL2RB	3.8237990344008e-05	0.310520831018095	0.933580534248956	0.000177185374399173	0.259882492165379	1
IL2RG	4.57597772600099e-07	0.245797628063531	0.0111722496180314	5.78534694581467e-10	0.189165167161251	1.41249245682065e-05
IL32	1.2443525263685e-12	0.0595814139383641	3.0380866931287e-08	2.73096256766984e-21	0.309230142997221	6.66764510896591e-17
IL7R	1.31860950469935e-14	-0.543226838302956	3.21938510572346e-10	5.06345825446661e-06	0.271306733456707	0.123624333282802
ILF2	0.42729748087051	0.0708484753239795	1	3.23770573375775e-08	0.00198750962398031	0.000790485854896954
ILF3	0.00435029610231458	0.19872991765513	1	1.14322125033676e-05	-0.0335944055669305	0.279117468269721
ILF3-DT	1.05657621428912e-14	-0.496667607462844	2.57963082718688e-10	1.66224803856827e-20	-0.414178579859324	4.05837858616443e-16
ILK	0.0716097988358486	0.0195112287933316	1	0.0300110717852161	0.0864377484624398	1
ILKAP	0.424177450648638	0.0154177857596437	1	0.0876312198761994	0.144248542396021	1
IMMT	0.011620072584064	0.247653765902584	1	0.0267781221126805	0.125984904155185	1
IMP3	0.1651123199374	0.28280531110124	1	2.44782459332953e-05	0.182083329116752	0.597636374461405
IMP4	0.551389337138415	0.124358738399335	1	0.0709834023151097	0.0483639926511995	1
IMPA1	0.0563164299706666	0.214755085756719	1	.	.	.
IMPAD1	0.33350116866405	0.102207301259937	1	.	.	.
IMPDH2	.	.	.	0.00031121536947947	0.0691759532150831	1
ING3	0.699565659158029	0.109904001409477	1	0.523139199554405	-0.0228410745388576	1
INO80	0.00186019371934124	0.270629698348349	1	0.000630201665502055	-0.0988591594220342	1
INO80D	0.382750591688676	0.173348754169969	1	0.000935293742976944	-0.0609345158016388	1
INPP4A	0.791456964455541	0.231330967286473	1	0.00205021094941655	0.0833756817868525	1
INPP4B	0.0016567746084678	-0.16795325028649	1	0.0181926729286077	-0.0915938707689858	1
INPP5D	0.000102056809402723	0.184258224816486	1	2.04189358688974e-06	0.162886376009553	0.049852831923913
INPP5K	0.120219905814217	0.00184006152986704	1	.	.	.
INSIG1	0.264614543575785	0.218785889391299	1	0.000155592013448452	-0.136526327758242	1
INTS10	0.921370472670378	0.000207255038010001	1	0.0026367085655107	-0.0115252616591583	1
INTS11	0.696141946107262	0.126708233672376	1	0.464730318681155	0.0252935349928649	1
INTS6	0.0136940708187803	-0.132853740818154	1	3.91308964861711e-06	-0.411208476536278	0.0955380837709867
IP6K1	0.0928289789181524	-0.0401613463967617	1	5.31422280401383e-05	0.146976817667537	1
IP6K2	0.478426954580484	0.112932416357462	1	9.53159613834565e-06	-0.0193179588057738	0.232713919717709
IPCEF1	0.859578046503632	0.145575619404113	1	.	.	.
IPO7	0.0149143420793	0.0910618022022001	1	0.000844494997597806	-0.0649404337703976	1
IQGAP1	0.000290363561593512	0.404140819760959	1	1.99346296624956e-14	0.291209358736704	4.86703983209831e-10
IQGAP2	0.0180170507222716	0.483616482543198	1	2.92546162143707e-07	-0.00121490313285211	0.0071425145487386
IQSEC1	0.535795924363145	0.186707734612007	1	0.0119101472469526	0.0245188159496629	1
IRAK1	0.108445018293821	0.0433007144726061	1	0.34024137807672	0.0674373352471065	1
IRAK4	0.0750039235348811	0.351902794518234	1	0.0393485242557846	-0.0679460173463286	1
IREB2	0.650336147934607	0.0440909515372281	1	0.27162647629911	0.0227767393266842	1
IRF1	0.0781498369520844	0.364315530896131	1	0.188260245909757	-0.361372590285125	1
IRF2	0.0358347187719608	0.3067935264769	1	0.00259476104146388	0.110627787273146	1
IRF2BP2	0.629541423933528	-0.155122987904907	1	1.36186085319009e-05	-0.0594096058639583	0.332498327306361
IRF3	0.769103170493691	0.134182674179179	1	1.21219732781216e-05	0.0917239804336732	0.295957977585339
IRF7	1.30779962703801e-08	1.2694568609831	0.00031929927894133	0.00586984265591036	0.0952589964648446	1
IRF9	0.000160288614984073	0.736522335907304	1	0.00473906326704473	-0.0432206995658061	1
ISCA1	0.337520585552441	-0.18799220669554	1	0.00171603746105136	-0.107044498371294	1
ISCA2	0.962498690430741	0.0255407738652173	1	0.0776683629132522	0.0568785967660073	1
ISCU	0.917057982639209	-0.0234778836673737	1	4.31556534609485e-05	0.102455388237392	1
ISG15	2.53824699118155e-14	2.47406864055816	6.19713002896976e-10	1.48549594964719e-13	-0.4640483780468	3.62683836106362e-09
ISG20	7.28995386544175e-07	1.28687237885672	0.017798422362476	8.12748987196312e-05	0.371875177626084	1
ISG20L2	0.959796685704022	0.115721515751675	1	5.22077817701722e-05	-0.153500263445902	1
IST1	0.0540884697925383	0.0373459548539619	1	0.0177629681946742	0.022009067241198	1
ISY1	0.379792994075761	0.0384354617603533	1	0.00667015316361399	-0.0489423915147643	1
ITCH	0.333220931611306	0.219669613123619	1	9.78405907439386e-05	0.0526514478261089	1
ITFG2	.	.	.	0.0102856876573005	0.088113102139477	1
ITGA4	6.45081194582498e-08	0.403001229884737	0.00157496573657317	7.92437736125671e-16	0.12228192953003	1.93473673275083e-11
ITGAE	0.95864290419292	-0.132141326152429	1	0.00757835442298562	0.26108734818287	1
ITGAL	9.25447754544151e-09	0.391214122757534	0.000225948069271955	6.7227395836791e-09	0.19298407193499	0.000164135686935525
ITGAM	0.00218760485363005	0.205604414820491	1	0.000109299710895349	0.131642591249582	1
ITGB1	4.218292135957e-13	0.665074839440085	1.0298960249939e-08	6.49135764956243e-19	0.309688502537505	1.58486497014067e-14
ITGB1BP1	0.936122377910927	0.287243413339296	1	0.000181479064092046	0.198655439635243	1
ITGB2	0.0171969171927612	-0.210925138150252	1	0.00089096387947915	-0.248044911272035	1
ITGB2-AS1	.	.	.	2.80559131116125e-05	-0.00813572099902254	0.684985118620018
ITGB7	0.11300674363746	0.181776296175739	1	0.000364879800318524	0.113483982020755	1
ITK	0.211040816645586	0.234809764586649	1	0.00010296068237454	-0.0173970978373346	1
ITM2A	0.0253069979023634	0.129416816397384	1	1.75686541589004e-09	0.920181404117678	4.28938691289553e-05
ITM2B	0.955290154833841	-0.150527400615066	1	0.000156409897268211	-0.0602098319123208	1
ITPA	0.0681695461948937	0.0355627121041989	1	0.0810147824351322	0.108385428350205	1
ITPR2	0.0762255376575433	0.0449710033870928	1	2.82681892845678e-05	-0.0302426201439989	0.690167841382724
ITPRIP	.	.	.	0.080696022665391	-0.0395853852337378	1
ITSN2	0.194005566135589	0.218973697493129	1	0.000105235652568708	-0.00684098786498089	1
IVNS1ABP	0.00147014222790612	0.565659705287718	1	0.00156531056322813	-0.108338416137574	1
IWS1	0.243645699397938	0.0982211668713783	1	0.817002627953351	0.031254599652166	1
JADE1	.	.	.	0.221425087448109	-0.133440648247033	1
JADE2	2.8486362210507e-05	0.345809256249963	0.695494533369528	0.00017886755954939	0.0121330771949992	1
JAGN1	0.495372708015715	0.0909657818310547	1	.	.	.
JAK1	1.4978458034568e-05	0.353448842505427	0.365699052913978	1.58478872554292e-06	0.0443979953579805	0.0386926167341303
JAK3	0.126011656075342	0.0964273457369328	1	0.0112795686845604	0.0415920462236481	1
JAKMIP1	.	.	.	0.0568796970552754	0.00364821736254911	1
JAKMIP2	0.00599598500228726	0.155575914462359	1	2.53210159240413e-06	0.152540641541382	0.0618212603785469
JARID2	0.0183558020284115	0.137619308370409	1	0.000278339016371581	-0.0235947436732541	1
JAZF1	0.000520838949806638	0.407136379482769	1	0.0120065597169825	-0.0059203394771532	1
JKAMP	0.0856209783280985	0.119578041698846	1	.	.	.
JMJD1C	0.393925308459497	0.0258868768941183	1	2.10015700641409e-07	-0.191879359837535	0.00512753333116
JMJD6	0.984299570159266	-0.0464090157155956	1	5.24117748076067e-06	-0.330693691213811	0.127963348192772
JMY	0.444359098151876	-0.17218695411417	1	0.163104296335627	-0.125172590137523	1
JOSD1	0.628820573408836	0.102037900064452	1	0.000931204231102322	-0.130027902773217	1
JOSD2	0.0975575523588436	0.172587366136438	1	0.000208139561788471	0.136978082047757	1
JPT1	0.00303035953630698	0.187216061132941	1	0.164099671175997	0.177923289042854	1
JPX	0.640104491891523	0.0174509971205566	1	0.222965097160953	-0.035607070413693	1
JTB	0.00856636979017481	0.201737373570811	1	3.46787553031506e-08	0.228252263905221	0.000846681810726421
JUN	0.000130622550430035	-0.230849271299657	1	3.79694778926898e-30	-0.772319943542704	9.2702480275002e-26
JUNB	9.76123241703063e-46	-0.809118885554668	2.38320489461803e-41	1.91704572670602e-97	-1.20808492676069	4.68046714175275e-93
JUND	0.101032796655484	-0.155560514374694	1	2.20344466325702e-28	-0.357001983757012	5.37971014534202e-24
KANSL1	0.0616153038497731	-0.0570167810494824	1	0.00642097904879771	-0.278884614866758	1
KANSL1-AS1	0.867437102621127	0.151098684732576	1	1.46536543602311e-05	-0.336922307247867	0.357768971205042
KANSL2	0.915834366302449	0.108823001284403	1	0.00206069872958209	-0.0170274492301749	1
KARS	0.567893676633221	-0.00814795811239954	1	0.000175205307971024	0.0104369198338934	1
KAT2B	0.00937574055940822	0.31940377213009	1	.	.	.
KAT6A	0.283150914411422	0.21741868677081	1	0.00147256504036177	-0.0902014344538347	1
KAT6B	0.296676074355933	0.213105272838219	1	0.000228327324305738	0.0441313644585702	1
KAT7	0.806013626816665	0.0581858192152943	1	0.0268749251798838	-0.0985346294863105	1
KATNA1	.	.	.	0.000368837550903907	-0.100158037275642	1
KATNBL1	0.306056204667583	0.0725793304454909	1	0.0290399639857486	0.112666997139378	1
KBTBD2	0.330264719513715	0.0551926651004107	1	3.31472720966646e-06	-0.109199276473157	0.0809290648240066
KCMF1	0.101757443354342	-0.137288460666838	1	0.000184897257081673	-0.0942584557837952	1
KCNAB2	0.0191324000428098	0.1191810290569	1	0.00493665396840551	0.110811255077384	1
KCNQ1OT1	.	.	.	0.0175749304135938	-0.238359059389157	1
KCTD20	0.0181804232267083	0.0633899920239189	1	.	.	.
KDELR1	0.551549083052401	-0.0440826695409047	1	0.00104935783998488	0.099353118677703	1
KDELR2	0.218033757289341	0.178059381208429	1	0.0226503070392423	0.141873090004422	1
KDM2A	0.109344440529916	0.155235946788497	1	0.00877156113949064	-0.0904845857102324	1
KDM3A	0.21867986746033	0.150693494137691	1	0.00187287909877558	0.00643023446434066	1
KDM4C	0.810650618924755	0.111842887040007	1	1.60293831920303e-05	-0.00413212309916611	0.391357390633421
KDM5A	0.138881044218944	0.300594159169489	1	3.01289545798521e-05	-0.167480975576672	0.735598426067089
KDM6A	.	.	.	0.00818867993690679	-0.194033371039071	1
KDM6B	0.0200508898742721	-0.0782858298602757	1	2.70507575412802e-09	-0.324641861064318	6.60444245370356e-05
KHDRBS1	0.506503193879301	0.22633863248251	1	0.000110822712117333	-0.126253621415039	1
KIAA0040	0.273527388177658	0.156689159610623	1	.	.	.
KIAA0100	0.0765240879653021	0.0906741009884803	1	.	.	.
KIAA0232	0.0729868777489023	0.118929051837534	1	.	.	.
KIAA0586	0.743417675892174	0.0833514058361484	1	0.0366250518398108	-0.0764215901052452	1
KIAA1109	0.965846914382452	0.147021247150174	1	0.000101567832318273	-0.0292759094317612	1
KIAA1143	0.265331526906638	0.153514872083707	1	0.00307194353504687	0.0761282245623287	1
KIAA1468	.	.	.	0.000846087551507489	-0.0524775720298459	1
KIAA1551	0.0415123729391352	0.639169439664923	1	1.45829311937376e-09	-0.0433987417518853	3.56042265095104e-05
KIAA2013	0.00599943221451873	0.119473616086867	1	0.0168311884007696	0.0944585086485324	1
KIAA2026	0.396175293368754	0.171800706403219	1	0.00118751404602685	-0.00568319573843823	1
KIDINS220	0.007966825644809	0.286758717648875	1	1.35100379783921e-06	0.011716161945818	0.0329847577242443
KIF13B	0.00023090784422094	0.257454558827573	1	.	.	.
KIF20B	0.350124065923581	0.100580416829485	1	0.194588041003002	-0.0267361579348468	1
KIF21A	0.265861577074331	0.179236532899264	1	0.24197221790795	0.0199732954103143	1
KIF2A	0.287051090292896	0.28850020672449	1	8.63937670949792e-05	0.0839357904911007	1
KIF5B	0.0707692527901463	0.161503955456453	1	0.00174524374865772	-0.135796139683097	1
KIFAP3	0.648721784693343	0.0781987442443198	1	.	.	.
KIN	0.488234889888149	0.0761852173680363	1	0.101336435431024	0.0322367716089136	1
KIR2DL1	0.00354164817914178	0.249509063913529	1	.	.	.
KIR3DL1	0.346259502074273	0.307241126354404	1	.	.	.
KIZ	0.537128827342118	0.185337582077203	1	.	.	.
KLC1	0.411967678849317	0.0653632884247471	1	0.543849154675061	-0.0842278449487875	1
KLF10	0.378858188200278	-0.213790232910221	1	0.00345762730387954	-0.166137898211586	1
KLF12	0.62122708047597	0.223264707350959	1	0.00168689249090413	-0.149680842666923	1
KLF13	0.000555720195413806	0.419763007951579	1	2.93439996747721e-05	-0.0932582102609869	0.716433752059561
KLF2	1.31293307940413e-09	0.483914662654954	3.20552611336519e-05	0.291407057630558	0.0687565365907554	1
KLF3	0.000121321244048064	0.595028243937841	1	1.95254740139582e-08	0.0435750444831997	0.00047671444805079
KLF6	0.00941345744829543	0.0366735382794485	1	1.49522358284375e-07	-0.0650605665181039	0.00365058837751303
KLF9	0.195280275477136	-0.0118119887842838	1	1.37690401995576e-05	-0.186072617504794	0.336171116472199
KLHDC2	0.122940034895442	0.0245002273255285	1	0.0237475389558472	0.000843204619133398	1
KLHDC3	.	.	.	0.00765535376982666	0.0813654252129729	1
KLHDC4	0.0640746770108846	0.127130723361428	1	0.102636293103395	-0.00747816207036656	1
KLHL24	0.0847055850011632	-0.0396112591337513	1	0.0022841157842665	-0.0706515075624687	1
KLHL28	0.0261342139936145	0.109440672915653	1	.	.	.
KLRB1	0.00503888352915095	-0.353243100405174	1	6.58159692108277e-09	-0.36607428621239	0.000160689688828236
KLRC1	0.701565310142322	0.272812661372969	1	.	.	.
KLRC4	0.794150640237663	-0.0324671239610302	1	0.00884704915548416	0.21564005597516	1
KLRD1	3.93931999811516e-09	0.977392915484275	9.61784977539817e-05	4.33386770901255e-09	0.143143927837305	0.000105811380115541
KLRF1	0.297023895385653	0.775951080498534	1	2.7370943702779e-05	0.472121201970728	0.668261590503348
KLRG1	0.0530064281689924	0.198255178331999	1	6.18922148167455e-09	0.215904012715308	0.000151109842475084
KMT2A	0.305853141754242	0.223620000235759	1	7.35764685368862e-05	-0.160461718441917	1
KMT2B	0.515344185439825	0.0383816198304946	1	9.15276116278602e-05	-0.0179923616398046	1
KMT2C	0.014026858277831	0.225693052066976	1	0.000208294632154155	-0.177204780877829	1
KMT2E	0.242498524400019	0.208586761604628	1	0.00356071572162982	-0.147877314953865	1
KMT2E-AS1	0.693014700276473	0.0388553333494372	1	1.864863187948e-08	-0.0256461623450193	0.000455306347337505
KMT5B	0.220365505777749	0.168682559894285	1	0.186170238722548	0.0312571235354682	1
KPNA2	0.248259308247996	-0.0739163471242641	1	4.81609173392955e-09	-0.237057295007691	0.00011758487968389
KPNA3	0.452365428095262	0.171467470021104	1	0.158166250964744	-0.0883823310855715	1
KPNA4	0.868048849814076	0.124060006475701	1	0.000428003214054135	-0.02037701299941	1
KPNA6	0.0367280595077866	0.123102690938833	1	0.0696628603652416	0.0153981745279421	1
KPNB1	0.151348081129402	0.17145460651861	1	0.002749879474122	-0.0698784279435876	1
KRAS	0.0830981368256066	0.404124399545409	1	5.74171583900883e-07	-0.138389477321662	0.0140183992209401
KRCC1	0.0536609183685558	0.183425313691441	1	0.00408695738423156	-0.0469175370856351	1
KRIT1	0.863459464480108	0.0432147773864227	1	.	.	.
KRR1	0.0491129658243139	0.17846688971167	1	0.0715382878139642	-0.0683336972774325	1
KRT10	0.759028511173116	-0.185661487982415	1	8.98509337874663e-05	0.358757359082769	1
KRTCAP2	0.407430750421533	0.177599845242354	1	7.83412776917049e-06	0.174167361107156	0.191270229484298
KTN1	0.863069559320661	0.226297144306654	1	0.000162643614641892	-0.0677867282216942	1
KXD1	0.872385149364087	0.0213723756127819	1	0.0001957210792223	-0.062491250161397	1
LAG3	0.33186696385747	0.350683817085576	1	0.00166118895467608	0.0217498393899488	1
LAGE3	0.971851859001205	0.0192108696513411	1	9.97370557223111e-10	0.0962541969494092	2.43508021546022e-05
LAIR1	0.0408390349235108	0.120214061392882	1	0.00071331647771651	0.209690106220949	1
LAIR2	8.81464818764063e-11	0.0740552694447386	2.15209635501246e-06	4.41860239680612e-16	0.71455249516432	1.07880177518022e-11
LAMP1	0.279226853204376	0.0255612897555086	1	0.000821602797635817	-0.097892233213957	1
LAMP2	0.0233968325895152	0.246256286579957	1	0.000193953166378389	0.0730319580855304	1
LAMTOR1	0.923704154454069	-0.0831090787451179	1	6.17400491772641e-06	0.117658198526274	0.15073833006629
LAMTOR2	0.117401615591915	0.0643967976219406	1	0.000135923634801991	0.159202638425467	1
LAMTOR3	0.583039313894181	0.12258096355025	1	.	.	.
LAMTOR4	0.637139745057884	0.156124190193372	1	9.4575124771587e-05	0.130451564419667	1
LAMTOR5	0.21604065106439	0.166748587302609	1	0.000280299833898697	0.250800890608204	1
LAP3	3.7169981893185e-05	0.534136532008933	0.907505107922112	0.306798364545435	-0.0203729834479957	1
LAPTM4A	0.796830192146726	0.0867725314131481	1	0.000124764235390564	0.149277299733427	1
LAPTM5	0.00287278256261477	-0.15850111567721	1	0.0224906777467859	0.17986234381555	1
LARP1	0.0877630996968538	0.0296397940625431	1	0.0524118569551773	-0.0230755939603677	1
LARP7	0.0570144893943449	0.322529848353971	1	0.0125596346684116	0.144196350130797	1
LARS	0.177787853818021	0.29474996979006	1	0.000876633872270692	0.0720119256251939	1
LASP1	0.300250455692789	0.135763247197728	1	0.034721705675047	0.0755870139478268	1
LAT	0.487656046530685	0.0307217530478738	1	0.0648425947361699	0.109016478348517	1
LATS1	0.191275927174715	0.168855251503733	1	.	.	.
LAX1	0.678310777248441	0.184852061012408	1	0.132741008023364	-0.0865039010258074	1
LBH	0.0483346736229633	0.406558385880387	1	0.0059534037444673	0.0526401105874588	1
LBR	1.37631102212194e-06	0.535472746969491	0.0336026336051071	0.000109177839706654	0.00199245445656382	1
LCK	0.060224110148041	-0.0823900017356969	1	1.13482482746172e-07	0.312237558057869	0.00277067481624779
LCMT1	0.221261328078542	0.0511299839994543	1	0.0353011258274151	-0.0354214434957827	1
LCOR	0.0558970621666967	0.336093220930395	1	0.00122131611863484	-0.057963819924301	1
LCORL	0.437278289307001	0.175650158279516	1	.	.	.
LCP1	1.02845069034052e-28	0.812747686933252	2.51096236046637e-24	6.25637503772037e-36	0.369731676189382	1.52749396545943e-31
LCP2	0.81088652339704	0.165559078272829	1	1.58363829559701e-07	-0.0794185541349121	0.00386645289870011
LDHA	0.291305763129405	-0.081076236954293	1	0.0344467057105614	-0.0232255709195299	1
LDHB	0.000828994062903139	-0.346995661884088	1	2.0239003487721e-11	-0.152641376439212	4.94135270152708e-07
LDLR	0.0132459679748052	0.174910621300101	1	0.0280838539448598	-0.117313387803008	1
LENG1	0.814087534850833	0.139610380005253	1	0.000493792736736153	0.1767447626579	1
LENG8	0.0045982734901285	-0.202852852898177	1	6.43657402909155e-06	-0.0247509362433413	0.15714895492027
LEO1	0.109930502619766	0.0966437268758743	1	.	.	.
LEPROT	0.727284829361816	-0.0382223503804512	1	6.55945336332193e-05	0.0199187251443447	1
LEPROTL1	0.876662902623051	-0.291410242557107	1	0.000297592404313757	-0.131866173183914	1
LETMD1	0.418580490075934	-0.123804574386761	1	0.0018957510934848	-0.0771057275141601	1
LGALS1	2.87542593744568e-12	0.494201211206094	7.02035242627362e-08	7.17128911520893e-11	0.280794195071342	1.75087023747826e-06
LGALS3	0.832729543255697	-0.281359240895196	1	0.142167489720414	-0.136446994736879	1
LGALS8	0.579220469883914	0.0690148375808319	1	.	.	.
LGALS9	0.0464419079996148	0.32308995848463	1	.	.	.
LILRB1	0.00543136399925258	0.178878347660805	1	0.00722547140004504	0.0543740327179724	1
LIMA1	0.875400727229008	0.144130348966466	1	.	.	.
LIMD2	0.0081039610144391	0.283253403040965	1	2.9920861222312e-06	-4.69457896916659e-05	0.0730517826742747
LIMS1	0.578929345796799	-0.327082824752079	1	0.00413294002683131	0.112549975651101	1
LINC00513	.	.	.	0.00108836197926237	-0.173852067262957	1
LINC00623	0.0357641961272649	-0.0349553420350499	1	0.0189694459215581	-0.0101654930467395	1
LINC00667	0.245139474873725	0.0917517465947916	1	0.0884901744537785	-0.0520719889571157	1
LINC00861	0.762820618733109	-0.0703425173724237	1	0.000595455790761993	0.206384576331523	1
LINC01003	.	.	.	0.000112231550016555	-0.091520829262767	1
LINC01871	0.105794362553033	-0.134472941357957	1	0.0532176608720876	0.318185809969914	1
LINC02084	.	.	.	0.00658343677815949	-0.0579166797466245	1
LINC02384	2.66914837157204e-11	0.778992225455508	6.51672574919314e-07	0.000558130013633853	0.457222384113294	1
LINC02446	0.539346052060571	0.322519497226137	1	0.507804465972551	-0.228530610456957	1
LINS1	0.00663000705416739	0.250891637561747	1	.	.	.
LIPA	0.476819979040393	0.0340389223018587	1	0.312306445900566	-0.0662851259823763	1
LITAF	0.335366523997764	-0.0430123062326615	1	0.00143775429154078	0.00013282982266416	1
LIX1L	0.938898373747753	0.108410274146675	1	.	.	.
LLGL2	0.0161528014165383	0.13765746734065	1	0.0232349259317704	0.00164028928640203	1
LLPH	0.172166369584607	0.312195583682712	1	0.000250981053483699	0.115982613383056	1
LMAN1	0.468165543728098	0.0152415419920113	1	0.000706489577801649	-0.113295527672352	1
LMAN2	0.628753833280487	0.140116018680029	1	5.01180256053135e-09	0.241345921224378	0.000122363159515373
LMBR1L	.	.	.	0.00424114900732214	-0.0565863124584678	1
LMBRD1	0.147980638230832	0.0491388167770974	1	1.58529751776608e-05	-0.0487222826387816	0.387050388962588
LMF2	0.548342744500133	0.0663508077814515	1	.	.	.
LMNA	1.25063667120631e-08	0.250874243266767	0.000305342943275021	0.00238040252318228	-0.0633739477109623	1
LMO4	0.000154881935481137	0.18578039988846	1	0.00544853890497851	0.0955202978783927	1
LNPEP	9.17427902337975e-08	0.586312173362514	0.00223990022355816	7.50240790702343e-05	0.0609395451163887	1
LNPK	0.202243377980517	0.196213732868437	1	.	.	.
LONP2	0.737421659254323	0.0572165579806003	1	0.00505083627930559	-0.0190807285713649	1
LPAR6	0.80802010403902	0.192355641870726	1	.	.	.
LPCAT1	0.121491099894458	0.30567644438294	1	0.00528682950721072	0.0543997810193019	1
LPGAT1	0.0252778740953793	0.120199476368511	1	0.00116480634610022	0.109301603260972	1
LPIN1	0.0627460759049177	-0.0493722849484285	1	0.00343150580707768	-0.00970121595436213	1
LPIN2	0.0423505819791137	0.248350892814754	1	5.24740916717427e-07	0.0743743865840115	0.012811549481656
LPP	0.816978036208912	0.19253987005152	1	5.99801225375995e-05	-0.101013343465755	1
LPXN	0.648139947463388	0.0591493652948975	1	4.43050614757553e-05	0.028163897550704	1
LRBA	0.091588355062508	0.141629146660162	1	0.000296586365489735	-0.00899283714515758	1
LRCH3	0.674564980329611	0.141693304666677	1	.	.	.
LRCH4	0.414009393413013	0.037576483837311	1	0.00210498196926801	-0.0220794179259672	1
LRIF1	0.667078124833707	0.195222850119047	1	.	.	.
LRMP	0.152827475749695	0.168821859504953	1	.	.	.
LRP10	0.523055358886595	0.142351100572749	1	0.00302597312063041	0.141489799767599	1
LRPAP1	0.0289526843182626	0.0905981043134538	1	1.93136748478505e-05	0.131538773235298	0.471543371410271
LRPPRC	0.620202764993395	0.0692615129056267	1	0.00221503959320108	-0.0311366658127322	1
LRRC58	0.108647744142698	0.0236330984590062	1	0.000182883665782284	0.146894960536736	1
LRRC59	0.429764831056698	-0.0479821346915502	1	.	.	.
LRRC8C	.	.	.	0.0316352826205614	-0.121664816345115	1
LRRFIP1	1.8344860958359e-05	0.430159354073401	0.447889780298335	2.3596322763742e-06	-0.0209565122252959	0.057610422027676
LRRFIP2	0.00372062811175464	0.237088111007358	1	0.52209315605689	-0.00431906772570878	1
LSG1	0.0943713924281261	0.214981123041343	1	.	.	.
LSM1	0.139230594207277	0.22340117219231	1	0.0432996919330284	0.0896597379520747	1
LSM10	0.0523247526684866	0.196530113448157	1	0.000160021433090171	0.228605840837308	1
LSM12	0.371328127585851	0.192344636597035	1	0.000498757770080181	0.00970637930525564	1
LSM14A	0.020338040401284	0.214733822624759	1	0.000210940587506903	-0.0515264277399149	1
LSM2	0.0940812448083301	0.0578314780561904	1	1.33410423211466e-05	0.107291102955094	0.325721548270795
LSM3	0.255347157213064	0.242248381587188	1	0.00304278586859837	0.103442812198004	1
LSM4	0.838567101067755	0.0245330717059685	1	0.00010609008563219	0.0798236241598849	1
LSM5	0.00904908036366013	-0.165997752752937	1	0.020521885497137	-0.0206779425900342	1
LSM6	0.0347136401046186	0.224600242560077	1	0.0221470812043411	-0.0103978445884157	1
LSM7	0.730722873495766	0.111812979428474	1	1.10925859760402e-05	0.0633809481067853	0.270825486605022
LSM8	0.737180129167915	0.024447023552816	1	1.39328828455106e-05	-0.00861087091560142	0.340171334673141
LSP1	1.5405013698578e-06	0.0836356451768139	0.0376113409450781	0.000379447025011804	0.220306691683353	1
LTA4H	0.501781848427139	-0.0467629580973375	1	0.000568227706774138	0.0154062907371257	1
LTB	2.21937108844457e-05	-0.91443242276982	0.541859451243741	6.19221263089967e-20	-0.209043612446283	1.51182871383415e-15
LTBP4	0.226729644595006	0.154804019138247	1	0.00284068068093882	0.00934561864619965	1
LTN1	0.261042516867124	0.100798041099781	1	0.00687126617016356	-0.0267627657294841	1
LTV1	0.116959628937191	0.130713608650084	1	.	.	.
LUC7L	0.249774799448011	0.220846612858728	1	0.00127611015307603	0.0272159173933828	1
LUC7L2	0.307900412783228	-0.045940361108932	1	6.60355716625943e-06	-0.0686407604450144	0.161225848214224
LUC7L3	0.71804049496908	-0.0508001573871421	1	0.00728482214372829	0.072577536431516	1
LUZP1	0.640286363772144	0.0202393020657874	1	0.0056317364647022	-0.0133871143996609	1
LY6E	7.6730168283491e-54	1.68101279603299	1.87336705864143e-49	7.70945200558091e-10	0.543123043105668	1.88226270716258e-05
LY9	0.89674565590034	0.0893774783460313	1	0.000826803372832491	-0.000730757391479875	1
LYAR	2.08661594237511e-14	-0.302565384480089	5.09447282330884e-10	7.02232060158466e-06	0.0929253189479442	0.17144995748769
LYN	0.000376211981091619	0.158607230131917	1	.	.	.
LYPLA1	0.000234572464201951	0.0421063141516627	1	0.0143612226381747	-0.0371593803525763	1
LYPLA2	0.254709975387556	0.182917670020793	1	0.0441963259144916	0.0277944099574083	1
LYRM1	0.590052192383924	-0.0266735224983065	1	.	.	.
LYRM2	0.182778529684078	0.147884247228486	1	0.00343424162206526	0.0850810180615692	1
LYSMD2	0.609139505576647	0.0831128487294441	1	0.321110994836306	0.0493506188713628	1
LYST	0.44151206607944	0.168680862403873	1	0.0368821867769662	0.0846186708192312	1
LYZ	0.0446141169954825	-2.22122577656232	1	.	.	.
LZIC	0.565577038984967	0.0553036278541088	1	0.000430601162566625	0.0649800349009654	1
M6PR	0.0306352060613493	0.269220184885894	1	1.30423340934676e-08	0.112935834840542	0.000318428586892011
MACF1	0.00530111837017451	0.326588823100366	1	3.00249408264553e-13	0.0974483990260226	7.33058930277906e-09
MAD1L1	0.0016730635418575	0.281502789234723	1	3.53695020093386e-08	0.145932254089988	0.000863546391558003
MAD2L2	0.73587458680274	-0.0261806508124554	1	8.4921228675122e-05	0.085669361234151	1
MAF	0.539620062590204	-0.0185760074875908	1	1.69695282599793e-06	0.0907776571454902	0.0414311032467394
MAF1	0.438685417468111	0.00601296989358435	1	0.00326451901015046	0.204747738281329	1
MAFF	0.000773458940366884	-0.146071244035541	1	2.03012097770361e-08	-0.145858259635976	0.000495654036706336
MAGED2	0.130540352369798	0.23696249382564	1	0.106815163299313	0.125094850871765	1
MAGOH	0.935145160481866	0.173206210814505	1	3.05723953054652e-07	0.0920309139246598	0.00746425031382932
MAGOHB	0.600816698666536	0.0737215236574953	1	.	.	.
MAGT1	0.59743823382426	0.172260322408729	1	2.65725033912703e-06	-0.00257041374414924	0.0648767670297866
MALSU1	0.399068202662344	0.038780852316629	1	.	.	.
MALT1	0.168974989821855	0.0723285475356252	1	0.00023486749913546	-0.167603582982086	1
MAML2	.	.	.	0.000978848808313726	0.138723112729447	1
MAN1A1	2.01650977742621e-06	0.519240638059815	0.049233086215861	2.86589820452072e-05	0.17188581757677	0.699709046633733
MAN1A2	0.0364090620226958	0.141923912933254	1	0.000126425077731874	-0.0725792578128515	1
MAN2A1	0.213759217006813	-0.0208409828148866	1	1.8777271730823e-05	-0.0291218807263541	0.458447089308044
MANF	0.631827453248067	0.489317472771909	1	0.00968955941087825	0.146817318742765	1
MAP1LC3B	0.000590144573352508	0.176180745985933	1	4.54934561744209e-06	0.260364414382641	0.111072273249849
MAP2K1	0.0911253902053801	0.0215278197235986	1	0.341386181590219	0.0283942668541831	1
MAP2K2	0.00911459610891607	0.0279203189823813	1	1.02899540890777e-05	0.158299919872627	0.251229229084831
MAP2K3	0.0462405910520362	0.0440390818692733	1	1.04180730366791e-06	0.315592913553047	0.0254357253190519
MAP2K7	0.209457811991478	0.0736783174673709	1	0.00426539208851412	0.0710589576683309	1
MAP3K2	0.191687859611176	0.285836232733029	1	1.41293691551364e-05	-0.204673693624154	0.344968547922655
MAP3K4	0.218619213687451	0.127539250760865	1	0.00966799137553717	-0.0510742061981134	1
MAP3K8	0.0639988717257492	-0.335362930000627	1	0.00184671752790237	0.078382673105213	1
MAP4	0.00286758421078219	0.373340021981589	1	5.05133759871261e-06	0.0558942886864852	0.123328407472568
MAP4K1	0.111742556783095	-0.0564073277580903	1	0.009636706759216	0.0784309629225434	1
MAP4K4	0.0112082432389908	0.0492350799674102	1	0.000519569960653467	-0.0775427482814804	1
MAP4K5	0.464830299726215	-0.0382097450698777	1	0.0105784044363696	-0.112794190003786	1
MAP7D1	0.0114627992282991	0.222940825364646	1	0.00259882439869221	0.0673327838554394	1
MAPK1	0.242671751680261	0.340486661643535	1	0.00110062955308694	0.0919381721233499	1
MAPK13	0.598131700627926	-0.0126755565752	1	.	.	.
MAPK14	0.417033138679023	0.0746534772909889	1	.	.	.
MAPK1IP1L	0.712637854453061	0.000635476198293738	1	3.71279139351713e-07	-0.140961251674596	0.00906478018727206
MAPK9	0.700727620163073	0.142892519713239	1	.	.	.
MAPKAP1	0.0731275919390465	0.170490259363053	1	0.0453109125108	-0.123472132944787	1
MAPKAPK2	0.392623736207606	0.00993941790054143	1	6.41105793297836e-06	-0.0193073851053374	0.156525979433667
MAPKAPK5-AS1	0.138956977173951	-0.130815982885455	1	0.0310969963933341	0.0536406192598233	1
MAPRE1	0.178538900380113	0.154067841641644	1	5.74136842693228e-05	6.50157105144267e-05	1
MAPRE2	0.000394750545759824	0.256004786672361	1	0.0322801146653614	0.0300102102828381	1
MARCH2	0.998136562748759	-0.237913375911622	1	0.00530132959172477	-0.0920399870193279	1
MARCH6	0.781436998454076	0.0709413970216387	1	0.0176157277872491	-0.161587108443253	1
MARCH7	0.0363015617440618	0.405003060109774	1	2.8374880981435e-06	0.00996495688062071	0.0692772719161736
MARCH9	0.85223930839109	-0.0490775723609653	1	0.000899083815095839	-0.045848823377355	1
MARCKSL1	0.458130662281194	0.00800069316608304	1	2.78996804730946e-06	-0.244323936715606	0.0681170698750606
MARK2	0.00583050114560767	0.287206442042537	1	0.000198038394238105	0.0603430626558317	1
MARK3	0.0157994126548545	0.070021057011223	1	7.75105226310262e-05	0.0364232611917301	1
MAT2A	0.00840437061905046	0.219504645674237	1	0.180706711426681	-0.151655379899328	1
MAT2B	0.00105329816502735	0.33099998412836	1	0.000237650072087001	0.163239675503938	1
MATK	0.131936040555796	-0.314174307507432	1	0.00698840948753806	-0.0374661011398685	1
MATR3.1	0.749631505661955	0.0958245860455698	1	0.0293789047586747	-0.0781638647305901	1
MAX	0.0441947057923384	0.140403518028339	1	0.00171854848390896	-0.0312245684301073	1
MAZ	0.0501969390172671	0.0601165215191232	1	0.0165063075172234	0.130135667845993	1
MBD2	0.380664079379723	0.0998752225149501	1	0.000137125480648891	-0.192766469058268	1
MBD4	0.840895465321047	0.0249593500351162	1	0.000164409958372742	0.043329105619112	1
MBD5	0.0349380802663378	-0.0149066528148547	1	0.000105859668040716	-0.0449713824787115	1
MBNL1	0.00227810672376782	0.387073052280508	1	2.20375725311983e-07	0.0346942797380629	0.00538047333349206
MBNL2	0.708919658396723	0.146503880676111	1	0.0162389267142026	0.000820819415680241	1
MBP	0.000197146990152499	0.42321838954751	1	2.96516871335821e-11	0.0574271961997985	7.23945941366406e-07
MBTPS1	0.778449926380203	0.18086637372992	1	0.000193915355612861	0.0172273560429123	1
MCL1	0.126032364072982	-0.120251074229026	1	3.0753128785981e-07	-0.42390222189897	0.00750837639309726
MCPH1	0.435957158179508	0.257665951913865	1	0.00694026028418867	-0.0267181896452819	1
MCRIP1	0.0740968368804509	0.108350252772288	1	0.0487182631474442	0.158528426915307	1
MCRS1	0.367710878948595	0.0378397341776474	1	.	.	.
MCTP2	0.00152766859743374	0.357539229132251	1	3.25301186460669e-06	0.043396556189174	0.0794222846743722
MCTS1	0.839468758306927	0.0421952294307492	1	0.0655597624255946	0.0270157172472167	1
MCUB	6.7663181431847e-05	-0.320353156436314	1	5.42872653681778e-05	-0.0778321648774735	1
MCUR1	0.212641446712202	-0.0390112231569474	1	1.75541407776626e-05	-0.106430184721551	0.428584347086633
MDFIC	0.114622707584509	0.278538218145119	1	1.29866807648494e-05	0.0799079330997631	0.317069810873798
MDH1	0.00263352067864851	0.358927643438578	1	0.00141942171610661	0.136206862087154	1
MDH2	0.20717921439046	-0.106392185308158	1	1.24625175488075e-07	0.022513195444505	0.00304272365954134
MDM2	0.0439819742493071	0.0814893667256241	1	0.00125184809522655	-0.0215225807376466	1
MDM4	0.0281840443480053	0.0679736649144056	1	0.251335894967059	-0.00956976615452076	1
ME2	0.104063861941822	0.270074608715094	1	0.0633414329254367	0.0254635133805874	1
MEA1	0.0640984884302606	0.121959630817055	1	0.0014136935585583	0.211136112264922	1
MEAF6	0.135316612057497	0.288282230402518	1	1.33954688520546e-05	0.141875837427829	0.327050372022913
MECP2	0.413246507763637	0.323854306908763	1	0.169693483633426	-0.0552766321348647	1
MED1	0.911535933191046	0.12174900709468	1	.	.	.
MED10	0.865504357032471	-0.000346827370924618	1	8.97295154623301e-10	0.123396542895904	2.19074612001279e-05
MED11	0.234107755965621	0.148433286611341	1	.	.	.
MED13	0.0396192577769299	0.233017886242255	1	0.52710522047723	-0.1246535545697	1
MED13L	0.268701703934793	0.0751856643737298	1	0.0095093424339198	-0.0671208790951955	1
MED15	0.245949726721033	0.0734341436467875	1	0.0298647910292295	-0.00235849091814844	1
MED16	0.361322597844471	0.0948788595980311	1	.	.	.
MED17	0.964282437985666	-0.0792838627052225	1	0.0279636141966085	0.0218647972583184	1
MED19	0.282818626397248	0.019844415331817	1	0.00149961481405482	-0.00348195782159388	1
MED23	0.823894232213324	-0.0650201376946136	1	0.00227950979053236	0.0364135094682271	1
MED27	0.796593443590204	-0.0311379859472065	1	.	.	.
MED28	0.875468388946281	0.0350265509799269	1	0.0151885357882412	-0.0237992250634162	1
MED29	0.567906652860093	0.146205036542995	1	0.000369232953799936	-0.0819617175959166	1
MED30	0.0750153320749562	-0.0147857448720733	1	0.213676551957712	0.0113277503120269	1
MED4	0.366919546164566	0.277610753256525	1	0.00444153491549638	0.00102392669881346	1
MED6	0.849541277817497	-0.0262393021426822	1	1.49195788363783e-06	0.0656906846589322	0.0364261517290177
MEF2A	0.0428193634936313	0.103090275868921	1	.	.	.
MEF2D	.	.	.	0.0909833651995678	-0.0504383203104765	1
MEI1	0.0348933897244804	0.0941134562648891	1	0.00188456067602962	-0.0543990905891791	1
MEPCE	.	.	.	0.000118669583601888	-0.152819712819772	1
MESD	0.114453580937896	0.263396223139924	1	0.185100371726181	0.0157601809326904	1
METAP2	0.621657911573945	0.179162078363144	1	4.73830863464086e-05	-0.029321219500554	1
METRN	0.577699278626566	0.0383844459641059	1	0.130480141889871	0.0913029676989225	1
METRNL	5.52679406227104e-06	0.394240652392783	0.134936677030347	0.000891004339254902	0.00900158555986108	1
METTL16	0.910326702350185	0.205165381078083	1	0.00232615462030764	-0.108099152805743	1
METTL17	0.236979044699754	0.0510634195124747	1	0.00161753901615639	0.119064844755197	1
METTL23	0.403805578107618	0.029300600205886	1	5.60204706646094e-05	0.103425593761952	1
METTL26	9.90901832367694e-05	0.0818318720542826	1	0.000634920401518273	0.220213800628289	1
METTL5	0.496790002125625	0.158114421965058	1	0.0278083946472317	0.0519421533954751	1
METTL9	0.781415783905802	0.0517515728929988	1	1.23459135969872e-05	0.0795355858061967	0.301425480470443
MEX3C	0.00479257474799546	0.211023895473418	1	0.0342317759756942	-0.100716891287621	1
MFF	0.172970233563981	0.019359351042973	1	3.26187467499763e-05	0.0522946705735399	0.796386701900672
MFNG	0.552193327170336	-0.0524960086437567	1	0.00090027739646501	0.119116683153097	1
MFSD10	0.394717254823348	-0.0424599389285447	1	1.91482117819534e-05	0.0694232768739533	0.467503590656392
MFSD14C	0.33448143866171	0.0672659753452607	1	0.072797166233028	-0.00861380269964257	1
MGA	0.650003450130179	0.106027690009348	1	0.00364890320983437	-0.0179027427004779	1
MGAT1	0.471935380219777	0.164178007900141	1	0.231053707853382	0.0110364717344992	1
MGAT4A	0.971959299239999	0.18084841331083	1	3.55745798968262e-06	0.00564390732450915	0.0868553368181012
MGMT	0.113425149205673	0.168071083025146	1	9.39305772506172e-07	0.29284143594501	0.0229331504357382
MGST3	0.60588589377229	0.154250172103142	1	7.21800880571333e-07	0.226638672462617	0.0176227684991491
MHENCR	0.256509711872776	-0.112255363205686	1	3.2931843473896e-06	-0.030050195439321	0.0804030958415171
MIA2	0.175492697028086	0.239722335448197	1	0.367568326265988	-0.121459289087063	1
MIA3	0.00174507895061971	0.326205364512448	1	0.0132403274467126	0.0279163682789216	1
MIAT	0.337106661503772	0.176136654938611	1	0.106904698915537	-0.069110607848582	1
MIB2	0.0971197141110508	0.036629376587045	1	0.000660863621775422	0.140819715154966	1
MICU1	0.325887617901264	0.136574390372995	1	.	.	.
MICU2	0.14972569745485	0.0633827220096281	1	0.891522563952911	-0.107138371036318	1
MIDN	0.125002000432219	-0.185077714269253	1	1.30757997764369e-05	-0.349919937358145	0.319245651541707
MIEN1	0.0424817357828921	0.0513357146512445	1	2.17149398769709e-07	0.179641710964462	0.00530170257096244
MIER1	0.000210353300738139	0.514490926798959	1	9.23131514197159e-05	-0.0769279918359786	1
MIF	0.290739205570222	-0.0816572709911219	1	0.000112751851161032	-0.0694433602417159	1
MIF4GD	0.144805378491935	0.118753483301345	1	0.00338140404157392	0.112228912114392	1
MIGA1	0.8989734101663	0.144216182007789	1	.	.	.
MINDY2	0.124974774708844	-0.000835807406616484	1	.	.	.
MINOS1	0.942565788408066	0.0593250703669308	1	4.17969496983645e-08	0.143817267705953	0.00102047252688557
MIR22HG	.	.	.	0.000210914832558523	-0.081331077005369	1
MIR4435-2HG	0.36538097530086	0.0985994751751874	1	0.428981651632795	0.40075897424523	1
MIS18BP1	0.0468221147868905	0.2399208514213	1	0.00978504583999466	-0.00357916628305732	1
MITD1	0.166212050996227	0.268503449534197	1	0.0244791874936175	0.061015753032099	1
MKLN1	0.932953761574775	0.00386148690399435	1	0.11423581413848	-0.014282075023639	1
MKNK1	0.707898350535687	-0.0249037999869761	1	8.44548981586762e-05	0.11003896080226	1
MKNK2	0.754817954941035	-0.0732032219743045	1	0.164628652757312	-0.0168218534371624	1
MKRN1	0.0518308224743251	0.0996628745310224	1	0.000445023625991807	0.000540946898644923	1
MLEC	0.187209597548445	0.226888280337368	1	0.170025331993337	-0.0409558990373425	1
MLF2	0.624298675110163	-0.0731053329438333	1	0.0213494269084357	0.0230110913863195	1
MLKL	0.0192338514413407	0.170380486328004	1	.	.	.
MLLT10	0.219255614970524	0.0881775109933062	1	0.00329065629054806	-0.112349324964239	1
MLLT3	0.162287894228496	0.0706401197942874	1	0.0219384256239878	0.00907492441855595	1
MLLT6	0.155956700376789	0.213762472808414	1	1.38077521142511e-05	0.0202452672836306	0.337116267869441
MLX	0.643092784413876	0.0295730046545948	1	0.0673269786634505	0.061708458318028	1
MMADHC	0.253721460576385	0.118589148941823	1	0.00718800787177776	-0.0211354870970023	1
MMP24OS	0.000122375458676252	-0.154021749283224	1	0.000182623462082638	-0.0699346400629351	1
MNAT1	0.0777229899525353	0.288771715993495	1	0.00737091657515187	-0.026298038610179	1
MOAP1	0.196536375725861	-0.131101624665037	1	0.0569425173256096	-0.0362326904597819	1
MOB1A	0.173933166904416	0.480561626356047	1	6.96248225963091e-07	0.103751779073086	0.0169989004368889
MOB2	0.0137828815800566	0.190129494600124	1	5.84356257016044e-05	0.126094088117547	1
MOB3A	0.395517897386991	0.131426693061023	1	7.35623363116656e-07	0.134767432908135	0.0179602444104931
MOB4	0.545710247415255	-0.0239095021967449	1	0.0005515286785098	-0.0812110044508089	1
MOCS2	0.723626024670675	0.128735003622323	1	.	.	.
MON2	0.041608822224055	0.136663315941382	1	0.0249143269794751	-0.0267301950475256	1
MORC3	0.268660965166587	0.363728088555861	1	0.0104526902614091	-0.0565828905143065	1
MORF4L1	0.0226485025581697	0.391312849247658	1	0.0611524888906021	-0.102287559870996	1
MORF4L2	0.448502924428317	0.0576512225027234	1	.	.	.
MPC1	0.234869358656404	0.0633597309549643	1	0.00253382859483187	0.0764450367598236	1
MPC2	0.205668501033327	0.0132887304962385	1	6.93706099717281e-06	0.13773586447756	0.169368344245974
MPDU1	0.0127120865442956	0.253732180550075	1	.	.	.
MPG	0.291359329261055	-0.00924849026288166	1	0.00230918949488609	0.157980359657886	1
MPHOSPH10	0.154535129474362	0.155933168405814	1	0.00107155353928286	-0.0818580295487326	1
MPHOSPH6	0.615853447719694	0.0787731852366497	1	.	.	.
MPHOSPH8	0.729796606962762	0.187494142844379	1	6.91058714941733e-05	0.183866796558009	1
MPHOSPH9	0.0518104047417733	0.054356328889844	1	5.28464667860629e-05	-0.0694678373261066	1
MPLKIP	0.083414845485241	0.103979406269457	1	0.00458925863022212	0.198222588044306	1
MPPE1	0.0064329603843485	0.053868752791817	1	0.0147936418646692	0.0767702926363249	1
MPRIP	0.886685645282693	-0.10875857880928	1	0.0100119162584727	-0.0560076700905805	1
MPST	0.0978040632291305	-0.104793446522613	1	0.000584299275810829	0.18461026758069	1
MPV17	0.0396032215768945	0.0743291585194175	1	.	.	.
MR1	0.11183433461781	0.107112646815681	1	.	.	.
MRE11	0.134128486519523	0.0451208420442614	1	.	.	.
MRFAP1	0.485943386206822	0.206690018082459	1	0.00974097304399934	0.00724694203835774	1
MRFAP1L1	0.489861461635721	0.152997157013038	1	.	.	.
MRPL1	0.174340337221327	0.155889554430484	1	0.0183164005384688	0.0738619968007174	1
MRPL10	0.44705358311486	0.00119357879810467	1	0.000332079770831661	0.228814640222237	1
MRPL11	0.900020374445027	0.0830920954516691	1	0.000185509715564206	0.103399958923322	1
MRPL12	0.164947780384998	0.147509356232357	1	.	.	.
MRPL13	0.0359463875730184	0.182836892253269	1	4.51660138096999e-06	0.0319035649988917	0.110272822716382
MRPL14	0.501773191022228	0.111078216678714	1	0.000103103738700262	0.076266435360221	1
MRPL16	0.948090736601413	0.0864473834852872	1	0.0182568675704812	0.0607895929043935	1
MRPL18	0.0870227682518957	0.272205807084997	1	0.000626727154384749	0.133940120519487	1
MRPL19	0.0422850660216723	0.195746702788506	1	.	.	.
MRPL20	0.219039202246033	0.349470031909342	1	0.000318495516998004	0.0933354926296839	1
MRPL21	0.00492993111137119	0.175605631850552	1	1.08784996412462e-06	0.0271271837785718	0.0265598568741025
MRPL22	0.0160530663429313	0.260767985206862	1	0.0284842471944855	-0.0306503675255644	1
MRPL23	0.627474552846542	-0.0163020959789437	1	4.07592668564235e-05	0.100778159236548	0.99513750029958
MRPL24	.	.	.	0.0475626977493828	0.0822453319255702	1
MRPL27	0.00552958297309721	0.135763910541771	1	0.11650997060451	0.122829380166726	1
MRPL28	0.000374713408746074	0.122584512598569	1	0.0768293446480132	0.0663335866862839	1
MRPL3	0.0765933078096377	0.169674401755763	1	0.0515184613583141	-0.0762330145507004	1
MRPL32	0.637671174832825	0.0509772507374638	1	0.00953621467753616	0.0712338374618566	1
MRPL33	0.316088782369875	-0.0147914701769742	1	4.83099912594848e-05	0.14981027379918	1
MRPL34	0.0014582442464047	0.310609713320007	1	2.39548527825875e-13	0.357852594048306	5.84857730686874e-09
MRPL36	0.356913434055254	0.194125142489972	1	1.23733873940067e-06	0.148197774837122	0.0302096253224674
MRPL4	0.754378188142131	-0.0384154336590092	1	0.105195160857246	0.0181436707579584	1
MRPL40	0.547028934851022	0.12387447457009	1	0.000225257313108877	0.00343248965437715	1
MRPL41	0.00615198601376531	0.289548493074697	1	6.34891346613731e-14	0.336682567388144	1.55008722275742e-09
MRPL42	0.0438363172535238	0.193962858144608	1	0.0167081480130723	0.0383093157807722	1
MRPL43	0.492255776378639	0.108595141204888	1	7.43531717730144e-05	0.158420663230094	1
MRPL44	0.476533446143756	0.0442571358431618	1	0.00663776086100632	0.0306614148185195	1
MRPL47	0.898586287598116	0.10835558274056	1	0.0699987552157459	-0.0538046153285906	1
MRPL48	0.408286966611958	-0.0727293877546203	1	0.0406380384218596	0.00560417896641735	1
MRPL51	0.000262526417107851	0.143226131723163	1	1.45324843886518e-05	0.221294432168177	0.354810606348935
MRPL52	0.199020743696287	0.130994469184696	1	0.000240620051213603	0.197403569627268	1
MRPL54	0.0688978728896776	0.143925103399193	1	4.95611588550375e-05	0.118549552049946	1
MRPL55	0.730426810398054	-0.154591509906962	1	0.000598412655065803	0.0162109264798351	1
MRPL57	0.75100432932926	0.0638766101652072	1	3.90404504527383e-06	0.142365101749486	0.0953172597803606
MRPL58	0.311409976582893	0.0739982322678524	1	.	.	.
MRPL9	0.754007008005976	0.145811365714454	1	0.00514974402022798	0.0603796919661391	1
MRPS10	0.178154662351272	0.175182413667152	1	0.0190777850500013	0.104064539865284	1
MRPS11	0.075856924316135	0.161010010402169	1	0.0600604974498587	0.0201743273648708	1
MRPS12	0.0275853001287441	0.17079437453106	1	6.80545553446115e-07	0.259741469812421	0.0166155196873869
MRPS14	0.266802650593587	0.192829887877418	1	.	.	.
MRPS15	0.305130639946547	-0.0564833300577304	1	0.0466532322272381	0.0803049830732897	1
MRPS16	0.658168917275352	0.114794958538167	1	0.000945024414567384	0.148431375347751	1
MRPS18A	0.136330330999266	0.175352753235776	1	.	.	.
MRPS18B	0.000935167798084477	0.166600254160079	1	.	.	.
MRPS18C	0.0961578688681048	0.372683475231659	1	0.00756245547604849	0.204582586614952	1
MRPS2	0.552150662894183	0.0299505463017691	1	.	.	.
MRPS21	0.934584821914053	0.0787136425764607	1	9.00334976135728e-06	0.202731564208475	0.219816784423538
MRPS22	0.351063330812019	0.218530552919931	1	0.0173396152236569	-0.0692141130262126	1
MRPS23	0.418373929374255	0.0305956794983044	1	0.0519870376013621	0.0987500933302997	1
MRPS25	0.143108814029916	0.0716025334909913	1	.	.	.
MRPS26	0.390517014609553	0.161141026542563	1	1.90398935229627e-07	0.24055945656364	0.00464859000363135
MRPS30	0.762919339362502	0.0311351940795492	1	0.109568968406911	-0.0651068011694238	1
MRPS31	0.46032648545402	0.0801660197359283	1	0.286272561369773	0.120795744283778	1
MRPS33	0.36182407146442	0.0151858055484573	1	0.000133429694567249	0.0361512668328695	1
MRPS34	0.00149771412990833	0.234694809289781	1	2.24099219318852e-08	0.31299529707527	0.000547138243966976
MRPS35	0.526117445123715	0.109233096430668	1	0.0490122097406756	0.0151289465443279	1
MRPS36	0.0744310740575484	0.0734348216395494	1	0.133310902780288	0.0118865420037879	1
MRPS5	0.11463947918882	0.209897876534826	1	5.53727562201898e-05	0.051488075647627	1
MRPS6	0.0176609014657597	0.318541254078221	1	8.0172306201272e-12	0.376460399103809	1.95740685590406e-07
MRPS7	0.591199523749161	0.0447178543706289	1	0.0122867468991885	0.0514608799927839	1
MSI2	0.741466648424788	-0.0100428015288165	1	0.000390573458857002	-0.0492945591556211	1
MSL1	0.888757460544239	0.000927226180175267	1	0.0594253836204335	0.0385219176511444	1
MSL2	0.100921713316996	0.131326705083079	1	0.0689705701279311	-0.0926281420336315	1
MSL3	0.00085074696710122	0.241616728107994	1	0.00380704008200775	-0.00378821765502985	1
MSMO1	0.368472840359561	0.120673485322247	1	.	.	.
MSN	2.94098634910966e-17	0.576744603002659	7.18041817135124e-13	4.34704422872616e-24	0.342703491684039	1.06133084844349e-19
MT1E	0.000138790040668752	0.394142480052517	1	9.45889829929193e-05	0.285429105167577	1
MT1F	0.00535088496829736	0.171721307843646	1	0.179116769694363	0.00654194000354624	1
MT1X	0.16966478775244	0.0699728051891779	1	0.000156440418879361	0.13167817748606	1
MT2A	1.84283898472126e-23	1.04606547883317	4.49929138119696e-19	1.05088140994005e-05	0.234488116118947	0.256572696236863
MT-ATP8	.	.	.	0.00565204672296345	0.0915431698455538	1
MTCH1	0.424509533596625	0.0594924321465919	1	2.5100566494523e-07	0.0897346706840606	0.0061283033096378
MTDH	0.000370876735465984	0.405947712952582	1	0.00812098975839085	-0.0292895370233333	1
MTERF4	0.382199994042654	-0.0753848575317482	1	0.0376295546302762	0.0547567523745008	1
MTF2	0.38205970979788	0.103583717132151	1	0.000413814905874406	-0.0652564410562412	1
MTIF3	0.00144556372931692	-0.0218748555717346	1	9.72962696257022e-08	-0.082161711581983	0.00237548842291152
MTMR12	0.00786781532018386	0.18195880203528	1	.	.	.
MTMR14	0.505479684146531	-0.0331315537137138	1	5.60302542328569e-05	0.008544566823803	1
MTMR9	.	.	.	0.0204371273941067	0.09692611432291	1
MT-ND1	4.79271120833799e-13	-0.808692561790445	1.17014044151572e-08	7.06522170336153e-15	-0.423165768519806	1.72497387887572e-10
MT-ND2	3.10496494592328e-05	-0.869581155628273	0.758077191547169	0.214880889635398	-0.0714232598273643	1
MT-ND4L	0.45883971229661	-0.0845860273594494	1	2.76578888182767e-08	0.0567081521054285	0.000675267355498226
MT-ND5	0.000397877641882165	-0.625166024351748	1	1.32537474982352e-68	0.469007979540665	3.23590245169411e-64
MT-ND6	0.0167376735146045	0.0274440716552106	1	0.00183348313743702	-0.0978597824449506	1
MTPN	1.12320534397138e-05	0.313512563223097	0.274230584730613	1.06149529042592e-09	0.174410636182315	2.59164075157489e-05
MTREX	0.00683177519193608	0.0887790960509018	1	0.304696675091424	-0.0358073807031888	1
MTSS1	3.90396398510385e-07	0.627074342459032	0.00953152806963106	1.29866783034519e-07	0.321989673453467	0.00317069750778778
MTX1	0.917541420802432	-0.00056489700973289	1	0.5053504928246	0.0698224174932902	1
MUC20-OT1	6.32133421122358e-06	-0.128446734434554	0.154335374767024	4.61282354276761e-07	-0.303077632939904	0.0112622086796671
MVD	0.00150482621757631	0.0824397338969299	1	0.410708421442108	-0.0344972164039308	1
MVP	0.00195820410711988	0.00799240692455749	1	0.000792216827391643	0.0566579328247238	1
MX1	1.59938126816288e-05	1.80603626409789	0.390488936621966	0.00215985213090096	0.23441520720636	1
MX2	0.00137962026280173	1.02159989704296	1	0.000308270189610993	0.2513439214461	1
MXD1	0.521528590089174	-0.100415233161094	1	0.0216705247152048	-0.0430036377039369	1
MXD4	0.158741753751543	-0.00598498312845575	1	0.00365983950457899	0.0902707375502474	1
MXI1	0.403056457817851	0.262981091229489	1	0.00708610375440526	0.0939350289888965	1
MXRA7	0.939083259874554	0.145951242737319	1	0.319484145179705	-0.0672890072729124	1
MYADM	0.0128683503138124	0.205073478804127	1	0.000100675468040098	0.206193568107985	1
MYBL1	0.260829550191899	0.396501804890372	1	7.22943069077219e-06	0.14141316939453	0.176506550315203
MYCBP2	0.33103360220482	0.0866456085687834	1	1.11532073120856e-06	-0.00992465605140347	0.027230555652457
MYD88	0.0406544089311857	0.228315164051673	1	.	.	.
MYDGF	0.540716261279759	0.131126615038408	1	3.13494781434238e-08	0.116750728083019	0.000765397508871693
MYH9	0.000274278766354523	0.170720397634939	1	5.33845129221705e-19	0.229006278532279	1.30338288299479e-14
MYL12A	4.08412167370152e-11	0.459005773223803	9.97138306634226e-07	6.86976166391137e-13	0.362927385438871	1.67725231024396e-08
MYL12B	6.20123784710831e-17	0.340349604736455	1.51403222037149e-12	5.80830127652398e-17	0.392781785301596	1.41809675666333e-12
MYL6	1.39752713950366e-10	0.127201231296215	3.41206251109819e-06	7.08208511603311e-21	0.474530126942137	1.72909108107948e-16
MYLIP	0.647461173816086	-0.0341441256774374	1	0.00526916875128394	-0.155950964409192	1
MYO1F	0.10993880310654	0.134348112116952	1	2.72685278636091e-08	0.231787282868093	0.000665761107790015
MYO1G	0.000306200717958677	0.25347286662426	1	6.89896839778248e-08	0.0965512261145685	0.00168438313431859
MYO5A	0.49162622665319	0.0409444435535209	1	.	.	.
MYO6	0.222149215686385	0.184861200157092	1	.	.	.
MYO9B	0.00078739866203764	0.149758262906193	1	0.175630479294209	-0.0329076275102151	1
MYOM2	1.10951630743759e-20	0.674937464420676	2.70888406460888e-16	1.75372310839538e-12	0.826689858489061	4.28171496914731e-08
MYSM1	0.0257447696229222	0.322245544628082	1	0.00142130617792101	0.0345562630722328	1
MZT1	0.00780395316029705	0.241941492910222	1	0.0261614414949211	-0.0202296006745949	1
MZT2A	0.0269072127409277	-0.249821950226417	1	2.48773176247198e-10	0.0360046931904376	6.07379709807534e-06
MZT2B	0.000467896819448494	-0.243743512569765	1	1.14626229078285e-08	-0.0943907133483748	0.000279859938294633
N4BP1	1.22067157945403e-05	0.759636025281354	0.298026966123702	2.55210809866028e-05	0.0276237033636444	0.623097192287906
N4BP2	0.589015498382497	0.0879527834032361	1	0.111461386777496	-0.116781524943621	1
N4BP2L1	0.088222342334358	0.0694806746049991	1	0.00202672062096287	0.0204465957310866	1
N4BP2L2	0.155040531998836	0.176683146034494	1	2.10439261496328e-07	0.0630908821684906	0.00513787456943286
NAA10	0.665278304128438	-0.0538906592949093	1	0.000348073799616778	0.0648016766604871	1
NAA15	0.621015373040654	0.0091870886648116	1	0.000746759721081161	-0.0126530551312731	1
NAA16	0.176642194996664	0.0571834221766117	1	0.00616845137984734	-0.0041342767219204	1
NAA20	0.46081849726907	0.100320112112149	1	0.0420154325043604	0.0893236462986647	1
NAA38	0.00193151065276413	0.105367842529156	1	2.26500528407307e-11	0.266366337157421	5.53001040106441e-07
NAA50	0.00135233094352701	0.216751751765469	1	0.186187626475011	-0.0631100698704409	1
NAAA	0.61698248457195	-0.0930802296867169	1	5.13338851538984e-06	-0.211445285151633	0.125331680603243
NABP1	.	.	.	0.00189316426229458	-0.167760398433773	1
NABP2	0.248440783138863	0.0577287148488022	1	.	.	.
NACA	4.51169399670028e-21	-0.50187847961869	1.10153008929437e-16	7.85528908096398e-21	-0.199841321006764	1.91786882911736e-16
NAE1	0.798116065376286	0.155459266038591	1	1.22570578805251e-06	0.081135946677374	0.029925606815302
NAMPT	0.360001828622635	-0.601429175266138	1	0.00115467084408073	-0.17609478684818	1
NAP1L1	0.936144170953066	-0.243193663001579	1	0.00153108985327042	-0.122408662490372	1
NAP1L4	0.831130679905202	0.110483045600344	1	2.66357022001416e-07	0.0810524283330363	0.00650310669216457
NAPA	0.151648355658157	0.213249750359276	1	0.0711718332854426	-0.00919118849072409	1
NAPG	0.177484053186802	0.178107495857657	1	0.00566602919680962	0.0819392079420428	1
NARF	0.821835070530573	0.0573235762110648	1	2.11770860812732e-06	0.159843174267786	0.0517038556674284
NARS	0.000896359901809995	0.224396721862098	1	0.00082403707691436	0.0973960703890559	1
NASP	0.0524139361268657	0.314618721429262	1	3.08947352002039e-05	-0.151479630866089	0.754294959912977
NAXE	0.514411388147119	0.0741830838037867	1	0.666145243097102	0.139142171348477	1
NBDY	0.0153963764698578	-0.197440760131507	1	3.9474149677598e-06	-0.0217804780944898	0.0963761364378556
NBEAL1	0.153626156922253	-0.110038328645601	1	1.37128371896782e-05	-0.0591709518539844	0.334798919985993
NBEAL2	0.0168889383638822	0.0490771778877815	1	.	.	.
NBN	0.212724116086382	0.246780167984425	1	0.00039480241749271	0.0177838633666911	1
NBPF19	0.188421878184717	0.0937433655427167	1	.	.	.
NBR1	0.722080750029395	0.113043405834595	1	0.0398258302811644	-0.00905059396028762	1
NCALD	0.0721860195323662	0.222386674414899	1	0.0576025880086387	0.0635019972168074	1
NCBP2	0.221805421819035	0.146420842030239	1	0.00691491145820064	0.0783919954791643	1
NCBP2-AS2	0.505133853918299	-0.0709396826073753	1	0.000141021415856093	0.187472609962656	1
NCBP3	0.00182645352856671	0.192899453952984	1	0.0185815970266343	0.0261064290799807	1
NCK1	0.0436263648822397	0.164248297210529	1	0.00119017915324137	0.0464397587288995	1
NCK2	0.0262662829168113	-0.337628206812044	1	0.00254309794279273	0.123820926526976	1
NCKAP1L	0.0111647148785141	0.126750580944791	1	0.000115076028390593	0.166236393330013	1
NCL	1.16419190748009e-08	0.609187979639859	0.000284237454211263	3.98134337553593e-13	-0.0417304326839893	9.72044985137096e-09
NCOA1	0.0020073999616162	0.287966644560826	1	0.000158346239112936	-0.110899886461327	1
NCOA2	0.436340783670736	0.195510631143944	1	0.861223168083076	-0.133803594955866	1
NCOA3	0.166009454733015	0.269041410732125	1	0.000768366448611875	0.0266019528151706	1
NCOA4	8.86974114151633e-06	0.0340540341460965	0.216554729970121	1.11632096596727e-06	0.28128016608486	0.0272549763840909
NCOA6	0.31316248164854	0.187198970722445	1	.	.	.
NCOA7	0.383945338267933	0.192877925251091	1	0.00181669658497186	-0.026102122050518	1
NCOR1	0.0075150121301019	0.229241337055361	1	5.02203150306535e-07	0.148207067318236	0.0122612899147341
NCOR2	0.122896428027662	0.0660462334587231	1	0.000614718207910177	-0.048247124111867	1
NCR3	0.0224041920099018	0.190076200967622	1	9.95440774278605e-07	0.183759411682422	0.0243036865040121
NDE1	0.29785501853127	-0.104644731430406	1	0.00365596468103625	-0.0807251438071089	1
NDEL1	.	.	.	0.00144280653499429	-0.0315654382676079	1
NDFIP1	0.135850370352887	0.0861258554822761	1	3.60265100645974e-06	0.0553934280369414	0.0879587243227145
NDRG1	0.00345177072389841	0.178202453922773	1	0.0223429260521227	-0.0395948717235865	1
NDUFA1	0.406345791590959	0.208848489345151	1	5.16631974611075e-06	0.219641958553773	0.126135696601294
NDUFA10	0.0652595832371702	0.0385433727758934	1	0.037603356929459	0.0991537186790954	1
NDUFA11	0.443617061822876	0.0121669674650811	1	3.54393924966358e-05	0.123805743881654	0.865252767805364
NDUFA12	0.00048606893513301	0.432222514829175	1	7.54655075381254e-12	0.25005110428612	1.84249036654333e-07
NDUFA13	0.0928357506537855	0.078053253871827	1	1.05068425975404e-15	0.355730717735574	2.56524562018948e-11
NDUFA2	0.0582559583973541	0.202781063929131	1	2.17824098819547e-07	0.283683696871679	0.00531817537267924
NDUFA3	0.492165469395981	0.273432272367062	1	2.6371264365733e-07	0.214552331296517	0.0064385441948937
NDUFA4	0.786882735173415	0.0533425762738418	1	0.0192675928221111	0.0766158885776433	1
NDUFA5	0.589872540548098	0.0865300380433469	1	0.0079667597661452	0.074091946182593	1
NDUFA6	0.0062849605705833	0.154454973853161	1	1.47426027506131e-08	0.263268494297653	0.000359940646156218
NDUFA7	0.449787645477655	-0.143010416682768	1	0.0338369164957733	0.0137269069111617	1
NDUFA8	0.475152071082311	0.163877051531504	1	0.000118608486947818	0.139440068538806	1
NDUFA9	0.00205307736477809	0.135054747213749	1	2.19930100432964e-05	0.0948762440127968	0.536959340207082
NDUFAB1	0.46234147833416	0.201518634296284	1	3.32022811861978e-06	0.119265434863458	0.0810633695161018
NDUFAF2	0.18526534402998	0.0701178447005898	1	1.27347035379862e-07	0.0515160846592071	0.00310917786879932
NDUFAF3	0.0613989133464394	0.0380477087883586	1	0.0186194654028726	0.0475967786015121	1
NDUFAF4	0.773495303318668	0.0269467455588916	1	8.10892240319653e-06	0.0770677055077441	0.197979340474043
NDUFAF8	6.08921611152799e-05	-0.232311671387523	1	0.000159039224409205	-0.00112048646879348	1
NDUFB1	0.806707824019818	0.193805806204512	1	1.64474482943617e-09	0.218882258809369	4.0156445010684e-05
NDUFB10	0.729416721755786	-0.0074506521019313	1	3.83395750945207e-05	0.151289013154138	0.936060725932723
NDUFB11	0.055002126581675	0.0134334742161732	1	0.000451980353420133	0.193557651705952	1
NDUFB2	0.465113107255644	0.41828636707916	1	2.16043952135012e-12	0.297435930526341	5.27471309137631e-08
NDUFB3	0.00420499771662439	0.383211907095357	1	7.40805512091158e-14	0.38430278606012	1.80867665777056e-09
NDUFB4	0.197796048257788	0.122352441245228	1	4.98859611604191e-06	0.204245305245132	0.121796574173163
NDUFB5	0.552660670842831	0.0386493171571549	1	1.23932583435221e-05	-0.0271472416723937	0.302581402457091
NDUFB6	0.00185012613799834	0.379841258329245	1	3.1380874084885e-06	0.251927601568326	0.0766164040782466
NDUFB7	0.000668249798014987	0.209111920993589	1	7.1215273608983e-08	0.142054825109384	0.00173872090516332
NDUFB8	0.0154596781261222	0.0173759363486188	1	0.00251652505634773	0.219333227793382	1
NDUFB9	0.634787972619682	-0.0940325704944731	1	0.00260522645793211	0.0697806524223978	1
NDUFC1	0.570146461515329	0.189480957654712	1	0.000543772316586164	0.0783134405018345	1
NDUFC2	0.208854339603313	-0.0266741975570992	1	8.54587747300315e-10	0.231277010860483	2.08647598503372e-05
NDUFS1	0.363293291665995	0.138761827051377	1	0.00013017114755936	0.0746988646845245	1
NDUFS2	0.556153963179985	0.0851943210159456	1	3.87914150161859e-05	0.0464944244098642	0.947092397620179
NDUFS3	0.379756885497157	0.122838599944251	1	0.00208225470848885	0.0888830487404936	1
NDUFS4	0.378157237499815	0.0614188807233909	1	0.000403951325634738	0.0339531869900995	1
NDUFS5	0.0205085695280734	-0.226873531354636	1	5.08792024480292e-07	0.290468117938729	0.0124221572776863
NDUFS6	0.379343759441921	0.189325358268471	1	2.67117959329424e-07	0.205091043767929	0.00652168497702788
NDUFS7	0.192204135937367	0.0743228844006816	1	1.22300994172262e-08	0.234986455251928	0.000298597877271578
NDUFS8	2.92844896447439e-05	0.195174816650458	0.714980814676423	0.000365921597273821	0.215312902828986	1
NDUFV1	0.477440285216302	-0.0566517468489646	1	0.0234057225234731	0.0591292533125087	1
NDUFV2	0.00252119832029838	0.258250732733998	1	2.78710642489783e-05	-0.0239523392918268	0.680472033638805
NDUFV3	0.343345812780516	0.0306491147296493	1	0.0338346862426285	0.00528425282651618	1
NEAT1	5.38225069919631e-08	0.0020352968963766	0.00131407650820878	0.00822517597394454	-0.0768622056131236	1
NECAP1	0.887424387650226	0.202932209594456	1	9.35107944466882e-06	0.0495316642938758	0.228306604641589
NECAP2	0.283591445742458	-0.0304047556318581	1	5.19389701519179e-05	0.0902146225964058	1
NEDD1	0.728609501665806	0.165146397943642	1	.	.	.
NEDD8	0.229791481308974	0.188795119611417	1	2.57878760744394e-07	0.266722381404378	0.00629610994357438
NEDD9	0.0170897824613219	0.200382905865586	1	0.0459478568651224	-0.0616059930350462	1
NELFB	0.00729807683587113	0.0913830286482638	1	.	.	.
NELFCD	0.0012993431057307	-0.0629314846654699	1	0.000430311393496615	0.104529291975266	1
NELFE	0.454428942152935	-0.0205900620144653	1	0.00741820179159507	0.0786361903248828	1
NEMF	0.853916968921603	0.0891595124709771	1	0.00563927240194158	0.0271815451066146	1
NENF	0.359358347435087	-0.142401638174482	1	0.00277584860393317	0.0670112009280891	1
NEU1	0.0403498203450436	0.0849582468812329	1	1.80137893237471e-07	-0.450207976044908	0.00439806666339285
NF1	2.50670630269892e-05	0.174306580781061	0.612012343803941	.	.	.
NFAT5	0.252224308757628	0.175893380676808	1	0.000304105745674849	-0.0495966227138268	1
NFATC2	0.0193007070132499	0.343123818220967	1	0.0130289168598851	0.00257317947316582	1
NFATC2IP	0.845653336265289	0.104817662516194	1	2.56682718582286e-05	0.0177871513331829	0.626690857418651
NFATC3	0.0548314716736441	0.326031171957654	1	0.00631686785151947	0.110514957380374	1
NFE2L2	0.211425646802672	0.231626768755809	1	0.00186291727996488	-0.0704497025851587	1
NFIL3	0.00106687780006004	0.459599000050326	1	0.000731865990301127	-0.109375887037348	1
NFKB1	0.847956433298267	0.130888452391067	1	1.69648356589018e-05	-0.276037154379066	0.414196462612087
NFKB2	0.0187820981152453	0.0741281723271726	1	0.170208141761046	-0.0754927449340381	1
NFKBIA	7.93554927469251e-09	-0.212273287799055	0.000193746435541618	2.8140302579738e-31	-0.287134863191456	6.87045487484302e-27
NFKBIB	0.488771647532716	0.0222143730813465	1	0.23147690426813	-0.0531924415831861	1
NFKBIZ	0.0192782916179724	-0.401616631646153	1	2.0895092203915e-11	-0.456951442030679	5.10153676158584e-07
NFU1	0.127022596666966	0.00678995907572594	1	0.293858614738539	0.0448232469377849	1
NGDN	0.850039805207138	0.0275378966824602	1	0.00068766554275472	0.0521634439499374	1
NGLY1	0.969104651110437	0.169892903384119	1	8.64728453837278e-06	0.0331171218486466	0.211123452004371
NHLRC3	0.526004034560747	-0.0609483413089434	1	0.0280312059708	0.0454917303939415	1
NHP2	0.370498982951289	-0.0396165361224168	1	3.64518357769832e-06	0.128172838884931	0.0889971570495045
NIFK	0.261523104709397	0.0140861278735864	1	0.00140939104251791	-0.0892930587259497	1
NIN	0.693506572319936	0.0627201690331185	1	0.000212561116039973	-0.0446572386020754	1
NINJ1	0.0504102630116629	-0.22330434610839	1	3.29302433353554e-12	-0.262989657033938	8.03991891032702e-08
NIP7	0.537546356469632	0.120584002482818	1	0.00600972315268446	0.00430956395394982	1
NIPA2	0.194427271494839	0.146670550795858	1	.	.	.
NIPBL	0.428231586739644	0.305274475182825	1	6.91468527333017e-05	-0.0834061475726445	1
NIPSNAP2	0.853681512757497	0.170171265736362	1	0.00864185767987605	-0.0414586475755067	1
NIT2	0.0567068509412669	0.106177196129051	1	.	.	.
NKAP	0.908247059848926	0.123835138524219	1	0.0454757945154217	-0.037779068130823	1
NKG7	3.53332644274181e-43	0.806461842089327	8.62661650995414e-39	1.59797694559993e-31	0.144984684166687	3.90146071268223e-27
NKTR	0.28760683843533	0.118161374964386	1	0.459577256693152	-0.104560980397064	1
NLRC3	0.28217376798683	0.125039823180094	1	0.0580333660133431	0.0715040281633093	1
NLRC5	0.372324381733301	0.0952516255574287	1	0.0125129225994627	0.0161280936585044	1
NLRP1	0.0278449520997765	-0.0154250456476016	1	0.000197354084498712	-0.0945179191552336	1
NME1	0.859533970128362	0.0342855482276019	1	0.00101555580721365	0.165077534749961	1
NME3	0.362579498207464	-0.0098874362524366	1	0.000681283669218321	0.195874822708857	1
NME4	0.102785679029883	-0.0476162276558068	1	.	.	.
NMI	0.118625260608201	0.463013645342355	1	0.0549708176416127	0.16439945710022	1
NMRAL1	0.980166737612552	0.000842065191787256	1	0.397521235072744	-0.116311057477038	1
NMRK1	0.0226479602722802	0.208058297112416	1	0.00991876857258098	0.125794915049955	1
NMT1	0.0920281792330121	0.138789118002725	1	9.94497863970298e-05	0.13174947218417	1
NOB1	0.123347835996185	-0.0473317472031158	1	0.00534363168080334	-0.0132835118274355	1
NOC2L	0.0875120498413894	0.0509722669401721	1	0.000126271774906561	0.14787974321997	1
NOL11	0.469580114649537	0.0785969306427983	1	.	.	.
NOL7	0.000116232589699057	0.435292655555533	1	1.4606796457174e-05	-0.00615377461599942	0.356624935501902
NOL8	0.00592816686572046	0.215566599593272	1	.	.	.
NOLC1	0.486287195608846	0.171434931238552	1	0.00822268583959537	0.0870542275414683	1
NONO	0.280983647742356	0.0342503431232439	1	1.54807091957199e-06	0.130290204254602	0.0377961515013502
NOP10	0.00136112193585447	0.326068596853782	1	9.85794901851863e-10	0.469700596424763	2.40681825287132e-05
NOP14	0.160924727981213	0.107544964837555	1	.	.	.
NOP53	1.45687176453237e-18	-0.351164302770876	3.55695241310579e-14	8.99981438381952e-05	-0.186573200275916	1
NOP56	0.16970885200757	0.0430576663689674	1	0.00161664828466025	-0.210634173674974	1
NOP58	0.273598846800951	0.0434307304821775	1	5.02202393603794e-05	-0.250368962142553	1
NORAD	0.245117756182755	0.0613821574603237	1	0.00137110808326113	-0.0390375356864634	1
NOSIP	0.00154856581379142	-0.231804371549919	1	1.63513688607434e-13	-0.167503629843768	3.9921867073505e-09
NPAT	0.817551096740094	0.0659977354020539	1	.	.	.
NPC1	0.248884505655394	0.170392296246205	1	.	.	.
NPC2	0.314433489450164	-0.0858732569027612	1	3.11261388614706e-07	-0.16187651537263	0.00759944680302806
NPEPPS	0.000639753192378787	0.235053437203923	1	0.00248415224680515	-0.00832477969695039	1
NPIPB5	.	.	.	0.00130958314154613	-0.0561782744404124	1
NPM1	0.266659972074378	-0.0814742076715209	1	2.47895540360549e-07	-0.30283008629086	0.00605236961790281
NPRL2	0.208819533477403	0.1591651348169	1	0.007692363968346	0.119634559655094	1
NPTN	0.038669876873566	0.137706483019355	1	.	.	.
NR1D2	0.633554390855194	0.178990866568752	1	0.000919095213243565	-0.0823679498715365	1
NR1H2	0.243936455172504	0.156645786735875	1	2.68878096931639e-05	0.00907802880974673	0.656465873658596
NR3C1	0.0126887645088101	0.311163798507597	1	0.00517403379317997	-0.022686403626486	1
NR4A2	3.00288747774605e-07	-0.300375343944611	0.00733154977691697	6.7714770399043e-19	-0.962715608393319	1.65325611929263e-14
NR4A3	.	.	.	3.36045235426609e-07	-0.46302330142332	0.00820454442294066
NRAS	0.907761859889351	0.163373276189998	1	.	.	.
NRBF2	0.726201089842837	0.0510349305203853	1	0.0620830836365396	-0.00604756382719451	1
NRBP1	0.0992030347833895	0.222891627300083	1	0.000670174260218717	-0.083857735512435	1
NRDC	0.00446355078635422	0.239636494100738	1	2.13647448462821e-08	0.0240049760560179	0.000521620245421978
NRDE2	0.165797324304409	0.0978096208013834	1	.	.	.
NRGN	0.0875621225896903	-1.31034047485403	1	0.282048765566026	0.390999830378759	1
NSA2	0.429012988627898	0.0944316060245827	1	4.96290474956127e-05	0.0335536479565359	1
NSD1	0.47402004837441	0.230213344377161	1	0.000123099325198546	-0.093470634310287	1
NSD3	2.30102368079917e-06	0.142656781037639	0.0561794931667117	0.000294596883287333	-0.193047515119523	1
NSFL1C	0.0689484500289745	0.0784698309597121	1	4.38981398831042e-06	0.0301625931427014	0.107177308524599
NSG1	4.19178391364678e-11	-0.050054166258629	1.02342404251686e-06	1.85817257971405e-06	-0.146352044892704	0.0453672835337185
NSL1	0.380028253084177	0.0648092515745766	1	0.00015312669438675	0.142477046996482	1
NSMCE1	0.563830959795429	-0.0390500672732104	1	1.30646210627593e-05	0.0573332859930145	0.318972723247269
NSMCE2	0.157428695526226	0.0321052749496886	1	0.0394745622235195	0.029990107132789	1
NSMCE3	7.04805599392269e-05	-0.21982579888789	1	0.00703915730726216	-0.0392901712891394	1
NSMCE4A	0.270070283244787	0.102305223808136	1	0.0735402606670996	0.0257273673364337	1
NSRP1	0.301801351929386	0.307165425634655	1	0.167841341330254	0.00584859344238731	1
NT5C	0.318945640920503	0.129748338464534	1	1.73661864567135e-07	0.030175009734615	0.00423995442340661
NT5C3A	0.0812191945761384	0.122992506643443	1	0.00771918178672207	0.150040720681251	1
NT5DC1	0.392848826966697	-0.00617985567250695	1	0.075447299912709	-0.0540935218608437	1
NTAN1	0.648034237155185	-0.072381287757824	1	0.0010441279477081	0.133350589895088	1
NTMT1	0.465173681012807	0.10475976927672	1	.	.	.
NUB1	0.193892626208769	0.559946593001431	1	6.61662077945285e-06	-0.0139703448575386	0.161544796330341
NUBP2	0.068005988558324	-0.164773725137384	1	1.46720537926735e-06	0.028476877351739	0.0358218193348124
NUCB1	0.324882395971857	-0.0415837463747445	1	0.0230509974614031	-0.0734543996113346	1
NUCB2	0.0083976348592289	-0.0656818742119778	1	4.08872441910477e-07	0.251044739676946	0.00998262066924429
NUCKS1	0.00747242204793423	0.25477311520207	1	1.47062353594957e-05	-0.1432600336484	0.359052736302087
NUDC	0.0715165158674259	0.233266709563806	1	0.00821641459532074	0.0914294794743555	1
NUDCD2	0.923837328947281	0.0261027120677466	1	0.319265633516101	0.06794396979231	1
NUDCD3	0.0682195805778478	0.0512883142771901	1	.	.	.
NUDT1	0.409331030281375	-0.0622993391495585	1	0.00022099778082188	0.113689244490825	1
NUDT16L1	0.557019242117467	0.0367717337752713	1	0.000233107944584268	0.107557978757477	1
NUDT21	0.739202531414851	0.0327035691995465	1	0.000199383120035979	-0.0120434064413606	1
NUDT22	0.407008807336257	0.0354915425504241	1	0.00534722756762474	0.165688570713231	1
NUDT4	0.525977525621517	-0.00830459503151854	1	0.00852134579232048	0.0125908373884381	1
NUDT5	0.655284660123242	0.166261095954073	1	0.0161775000988107	0.0837763673161545	1
NUFIP2	0.309919718131145	0.172007150025554	1	0.00286133086312584	-0.391463320410583	1
NUMA1	0.180493689902869	0.0867321162463875	1	0.103688556799422	0.10917802067601	1
NUP153	0.0785106718862265	0.128163171762202	1	0.0905399973737565	-0.084515594114813	1
NUP210	0.633967766224085	0.101185866061598	1	2.59698633779127e-06	-0.0515860845555949	0.0634054214371739
NUP214	0.779687547751304	-0.0204075224401639	1	8.55872298850633e-05	-0.0455106439297556	1
NUP50	0.855716243764211	0.0640973577558672	1	0.00387805955669134	-0.0993724076568022	1
NUP54	0.648619335332408	0.119204631761668	1	4.97361089682525e-06	-0.0265548259959559	0.121430710045988
NUP58	0.46957405187432	-0.0687899653815587	1	0.000324726626146425	-0.0170059670856495	1
NUP98	0.0474725257277817	0.0286714302128497	1	.	.	.
NUPL2	0.190884679325653	0.133491305489618	1	.	.	.
NUS1	4.00974795636211e-07	0.246854652954633	0.00978979963545808	.	.	.
NUTF2	0.948201768603009	0.0362138184743009	1	0.00256499379683537	0.0661155443328101	1
NUTM2A-AS1	.	.	.	0.569924742990052	-0.0321052639360148	1
NUTM2B-AS1	0.627397209929345	0.105370983433317	1	8.41342411315414e-06	0.0782282449024219	0.205413749722658
NXF1	.	.	.	0.514979116394515	-0.101212233605133	1
NXT1	0.0168067645074727	-0.117270865584544	1	1.70456043699845e-11	-0.27792527877135	4.16168430693173e-07
OARD1	0.0885811499212749	0.0821013028159415	1	0.174956528808754	-0.0300530221652868	1
OAS1	0.00375628479552464	1.02874299122814	1	.	.	.
OAS2	0.00380685980944186	0.916165527758741	1	.	.	.
OAS3	0.0995107091132064	0.597661196237655	1	.	.	.
OASL	0.000501994677874134	0.911532186026063	1	0.0941345909513468	0.00133110209701415	1
OAT	0.165936403949423	0.051817852608056	1	0.117768772743946	-0.0402960489218219	1
OAZ1	4.10133044991556e-07	-0.171469575093976	0.0100133982934688	3.5400534053953e-22	0.493696782958456	8.64304038927262e-18
OCIAD1	0.92971408671569	0.173331116812912	1	4.93163367787076e-05	0.023700948007968	1
OCIAD2	0.0679240872697057	-0.190314400449019	1	0.000746776155806903	0.127926867179491	1
ODC1	0.456841131694305	-0.0621920295822412	1	0.00102536612244182	-0.30129420980298	1
ODF2L	0.906438110967732	0.296342094480799	1	0.0129615339678372	0.0202997548627865	1
OFD1	0.0891060622307683	-0.0716315709640646	1	0.00390946501301351	-0.149526144501725	1
OGA	0.000542193442596664	0.0884901527871214	1	0.867498968377927	-0.085506764409862	1
OGFR	0.170810430291635	0.180157702060327	1	0.0129419563044192	0.0329774226721111	1
OGT	0.109059053233419	0.187748598980516	1	0.0213095408060547	-0.014253138172905	1
OLA1	0.828386690279147	-0.0714119516074124	1	0.0466260194868365	-0.0212668231734632	1
OPA1	0.0344675727397523	0.162190056262568	1	.	.	.
OPTN	0.00074138593151392	0.318437223075189	1	3.67639900765619e-06	-0.00624084054441765	0.0897592817719258
ORAI1	0.000699340206234877	0.404257809137649	1	2.49137875243392e-07	0.122782100174972	0.00608270122406741
ORMDL1	0.27043596289138	0.0348552952136119	1	0.00503504181480513	-0.0176549121020368	1
ORMDL2	0.000348906436367035	0.240073663459141	1	0.000241182707399497	0.141219641918299	1
ORMDL3	0.168723140660468	0.190955721417035	1	0.384095642823766	0.036399693961877	1
OS9	0.456735372181269	0.147627220114722	1	0.00017291066655967	0.0794400706670388	1
OSBPL2	0.222044685407237	0.164291110395596	1	.	.	.
OSBPL8	0.00434274633233358	0.267101363904433	1	6.17679753337703e-05	-0.00751978892395266	1
OSBPL9	0.261780632038961	0.0725353749821433	1	.	.	.
OSER1	0.00568299772781869	-0.112411175999693	1	3.10271954067203e-05	-0.252114517308193	0.757528975855076
OSGEP	0.904297642578478	0.0141857910226144	1	0.110902164380696	0.109657794555382	1
OST4	9.14102553814182e-05	-0.162963590627077	1	0.389208710343125	0.179346676967682	1
OSTC	0.327943802129483	0.0025866304550648	1	0.00663001181247861	-0.00609136952719325	1
OSTF1	5.90814329605838e-07	0.615340808948627	0.0144247318573265	0.00297952831885145	0.204153718803709	1
OSTM1	0.00705546999867118	0.158249776804321	1	0.00170166356403582	-0.0265214551008546	1
OTUB1	0.054513189568498	0.1688370781432	1	0.000218727753686676	0.075053809524166	1
OTUD4	0.489659347304879	0.0122783029040466	1	.	.	.
OTUD5	0.330130036792162	0.0207138999204129	1	0.240808707589506	-0.0568605832333456	1
OTUD6B-AS1	0.60863708393969	0.144365691248712	1	0.000186859580289748	-0.0685563424526463	1
OTULIN	0.00301089667294491	0.0732394048747305	1	0.0847402662583038	0.048095210674564	1
OXA1L	0.7748416233077	-0.1489473995091	1	9.30890936415644e-06	0.00663584524765382	0.227277022125879
OXCT1	0.00776583663114731	-0.00446392513914029	1	1.93761866112919e-05	-0.0916963629720198	0.473069596114692
OXLD1	0.188244752897427	0.101972846054428	1	0.0835224713299417	0.0326671326827286	1
OXNAD1	0.00486579804404834	-0.370149164508779	1	0.229454359658393	-0.109662683000648	1
OXSR1	0.0214946423462576	0.188455733011402	1	0.000865371779497603	0.118445178610191	1
P2RY8	0.109326936629093	0.173527845609974	1	0.00222727150688367	0.00863504942300442	1
P4HB	0.799341481497761	-0.160238539740934	1	0.0186519487487376	-0.112256372987792	1
PA2G4	0.467562690583351	0.0877986500089869	1	0.00195995291234273	0.0712243404015447	1
PABPC1	0.0808728796115874	-0.279027723059122	1	1.72684789616943e-15	-0.532235164388557	4.21609913849767e-11
PABPC4	0.120873805613684	-0.0219610398247002	1	4.57807159753973e-05	-0.161956656265611	1
PABPN1	0.278942526770654	0.00239153069836806	1	0.00057577811333571	0.117017629477953	1
PACS1	0.0778055318306453	0.160097169651589	1	0.157162105262289	0.00100386279606013	1
PAFAH1B1	0.000519415727725129	0.275410021479767	1	6.12092719939256e-06	-0.0515891943634663	0.149442437573169
PAFAH1B2	0.372982800409103	0.126213332018962	1	0.0680626207775218	-0.0380053100490273	1
PAFAH1B3	0.966582718365966	0.00556413019405022	1	.	.	.
PAG1	0.0380427755903597	0.00434377977088246	1	0.0759558672905067	0.143595512909454	1
PAIP1	0.879428803098219	0.173197254439491	1	.	.	.
PAIP2	0.164239944506418	0.135083500637081	1	6.43668434685988e-07	0.16778453199034	0.0157151648328584
PAK2	1.58200431363214e-05	0.366776030551968	0.386246353173288	3.43519706286069e-10	0.00262396654666142	8.38703362897437e-06
PAN3	0.411216900045698	-0.0475569445444453	1	.	.	.
PANK2	0.890491151862929	0.0702290751497873	1	0.00419096284773088	0.0400282628947424	1
PAPOLA	0.0144782724137373	0.256646053587363	1	0.000393149296978477	-0.0228683856051386	1
PARK7	0.172134532419127	0.0951143166176533	1	3.6681344948804e-06	0.361544650766304	0.0895575036925049
PARL	0.37301218100087	-0.0534985304487319	1	0.143780748785488	-0.0272225859193316	1
PARN	0.194400903867349	0.118625383884806	1	.	.	.
PARP1	0.0237530726518453	0.0412145921559198	1	0.000155842665588952	0.0774659366974593	1
PARP10	0.0691702102861529	0.343964426897832	1	0.00112264179548492	0.0852296609884197	1
PARP11	0.498580003789575	0.253301349170569	1	.	.	.
PARP12	0.00472370996603746	0.391498315143205	1	.	.	.
PARP14	0.0190828827887729	0.84791752731716	1	0.000295442573692419	-0.0113638821305637	1
PARP15	0.43610842057887	0.216620480669233	1	0.0170126595659673	-0.0938526370468749	1
PARP4	0.00794888218606122	0.309705387203384	1	0.0247098757744667	0.0596593483823882	1
PARP8	0.0040354483750794	0.340623061663429	1	1.82154754468646e-06	0.0401794310051504	0.0444730833035199
PARP9	2.33705580457681e-11	1.15033853676329	5.70592174687428e-07	2.25203908457447e-05	0.124208083319617	0.549835342498858
PARVG	0.439617130843213	0.140811435063894	1	0.00328660227946993	0.123759598175541	1
PATL2	1.42975188331721e-12	0.789283323525074	3.49073922311896e-08	1.09065344534856e-18	0.448470529788795	2.66283038681851e-14
PAXBP1	0.0332538269509073	0.117969510343348	1	0.000919469272603078	-0.115492894033095	1
PAXX	6.43060331432344e-07	0.0333497012345394	0.0157003179919207	0.00361085346169609	0.0591534968539333	1
PBDC1	0.000259602531176982	0.24816929376695	1	1.7768501642577e-06	0.145878879612615	0.0433817967603519
PBRM1	0.0270835839577149	0.237161072813502	1	3.3786936891463e-07	0.12540943281914	0.00824908064205069
PBXIP1	0.33031956014608	0.0329914705607448	1	7.09980814548689e-08	0.246497899379309	0.00173341815872062
PCBD1	0.778071413858365	0.00942892055769684	1	0.00776557274986321	0.07251899048743	1
PCBP1	0.0115499110091581	0.181958694591122	1	0.0340344462409337	0.128730372739769	1
PCBP2	0.346415963739549	-0.0432992488813155	1	0.00551762773737125	-0.216208231756863	1
PCF11	0.43772936512343	0.132283276504651	1	0.00688703724334186	-0.0147335260847905	1
PCGF5	0.0301764622086252	0.28632595559432	1	0.00297286566605987	-0.00443164718682731	1
PCID2	0.00640771084408343	0.176949883784253	1	4.59713538694514e-05	0.200043623495324	1
PCIF1	0.127565035649532	-0.00934440671696102	1	9.46470586155429e-05	-0.0465260931422453	1
PCM1	0.032391961880335	0.220540213631157	1	0.00109285751324917	0.0595565082309031	1
PCMT1	0.0665640969568318	0.331954017664867	1	3.87996807357605e-09	0.129891067339264	9.47294205163592e-05
PCMTD1	0.383425313877451	0.0600654649385527	1	0.0077395996006533	-0.00106183126855575	1
PCNA	0.102116663223204	-0.0879600829095188	1	.	.	.
PCNP	0.0176854393828367	0.123237253163566	1	0.0075628845472398	-0.0812735924226933	1
PCNT	0.157895159316573	0.16686697462035	1	0.0844468060864013	-0.0439629320537469	1
PCNX1	0.208415991700394	0.165706099890566	1	0.592728320706932	-0.173773833903576	1
PCSK7	0.271177410051545	0.0118994173039435	1	0.000546876485989664	-0.0886684639680608	1
PCYT1A	0.628452215194129	0.0860871500615004	1	.	.	.
PDAP1	0.0261454025494556	0.133243649068867	1	8.84836594937656e-07	-0.0284433778545139	0.0216032854654029
PDCD10	0.718953112804467	0.186779216052859	1	6.62339335318647e-09	0.187177660533804	0.000161710148718048
PDCD2	0.122334203594537	0.045610023874479	1	0.000173814201500777	0.0594017195286295	1
PDCD4	0.504126717293707	-0.25408412701076	1	0.00124331595269734	-0.153862766156409	1
PDCD5	0.065965738751725	0.261308630911233	1	2.79093718187881e-07	0.171191649521415	0.00681407312955711
PDCD6	0.719793961794292	0.130383681256055	1	0.00034595096726452	0.0541693475600147	1
PDCD6IP	0.278523155669365	0.244754777437371	1	0.157139659832903	-0.015499720920679	1
PDCD7	0.467446035695438	0.134015699935734	1	3.23274654256043e-08	0.0406687154965053	0.000789275068366129
PDCL3	0.373430368742344	0.115271414341733	1	0.000360860166524617	0.156379024328383	1
PDE12	0.0110851648402794	0.124326903232028	1	0.000138629063237639	-0.0326308096090783	1
PDE3B	0.555336212022254	-0.216100801901151	1	0.00108493588854712	0.125783835460958	1
PDE4B	0.00189956485450699	-0.234246599749694	1	0.118204408299728	-0.366368432606353	1
PDE4D	0.614696514017921	0.0705180312683235	1	0.018778749796198	-0.363849605624152	1
PDE7A	0.449789894235547	0.0907924876076611	1	0.000351326970555524	0.0685532854945235	1
PDGFD	0.447859086506292	0.0722828895077361	1	.	.	.
PDHA1	0.011066033385589	0.19427136858738	1	6.50172525644849e-05	0.0949174142139423	1
PDHB	0.0568125365617462	0.212645980922606	1	0.000461956783429007	0.132823931388727	1
PDIA3	2.1259712167489e-06	0.574078105276332	0.0519055872569243	8.39034728899294e-05	-0.118518562568957	1
PDIA4	0.0041413867267309	0.198731609248045	1	0.00222423828948247	-0.0123825851350535	1
PDIA6	0.00318151571511192	0.482543431908348	1	7.21882187802495e-05	-0.0278608481394498	1
PDLIM1	0.233986062986502	-0.397573559718926	1	.	.	.
PDLIM2	0.0119476805647486	0.0241893537940284	1	0.062604617565609	0.0805466289807723	1
PDS5A	0.00507816525701944	0.225754307944784	1	3.02273943462899e-07	0.102855266393481	0.00738001832964668
PDS5B	0.092426419537632	0.11487788156867	1	0.00230643567686212	0.00488573267912529	1
PDXDC1	0.453176421535832	0.040765293822106	1	2.07749043419586e-07	-0.0728420077477415	0.0050721928950892
PDZD11	0.0240871810188539	0.197879382841064	1	0.00264984246962597	0.0430138767204854	1
PDZD8	0.874940666145655	-0.089071683113714	1	0.00263701224758303	-0.16625679792149	1
PEBP1	0.0851943000326253	-0.162924274481824	1	1.68565415173164e-06	-0.098455249508302	0.0411552461145281
PEF1	0.643310809086498	0.113674974059101	1	0.913613535939531	0.0933675496850779	1
PEPD	0.0186648749067406	0.00996547756016997	1	0.0010690774565659	-0.0168785875291684	1
PER1	0.535383881823299	-0.171546995508517	1	1.53520770462376e-07	-0.0441169910201629	0.00374820961083892
PET100	0.00303890451685444	0.218162413545053	1	2.94526013986116e-08	0.374950476165052	0.000719085263147101
PEX16	0.121454322346071	0.0658231846338433	1	0.00161665554352467	0.0723148100631122	1
PEX2	0.06085461053107	0.166212101425174	1	0.0173872247902912	-0.0362863454654885	1
PFDN1	0.306566878627263	0.203572158314634	1	1.39860380488251e-06	0.147208674396545	0.0341469118962065
PFDN2	0.992867282789757	0.233720459219833	1	3.94391776919342e-06	0.131979170779193	0.0962907523348575
PFDN4	0.788791204512021	0.026504039298029	1	0.208888277272795	0.0867988780659301	1
PFDN5	1.4014003481835e-09	-0.378908634426495	3.42151895009003e-05	1.73389111981445e-10	-0.0402619715324324	4.23329516902698e-06
PFDN6	0.108087042268037	0.264999066274814	1	0.000127537125401839	0.201300643067309	1
PFKP	0.00491956348086028	0.209986317482745	1	0.000315430790027445	0.143989081640589	1
PFN1	1.98700365239834e-10	0.0958107481763912	4.85126941733054e-06	3.56623865600933e-06	0.248454759107492	0.0870697167864677
PGAM1	0.0167428785698173	0.0205559786415139	1	0.00120980910788331	0.171799111973603	1
PGGT1B	0.250512179283847	0.043378153109471	1	0.00966040963335207	-0.0457821511079765	1
PGK1	0.814058974320871	-0.103558824090105	1	0.0375909871522922	0.030341843668495	1
PGLS	0.0194915535010356	-0.114984430260551	1	2.82033312496262e-06	0.207497235187542	0.0688584332459623
PGP	0.558548095599796	0.0465431128953251	1	0.00361290851811412	0.0260764913314798	1
PGRMC2	0.0569632890485993	0.00722811822040326	1	0.000154964081346114	-0.0686805669140037	1
PHACTR2	0.0410634109826445	-0.251683148443929	1	0.0886626146105711	-0.0427425127530924	1
PHACTR4	0.332100347809111	0.138929631199985	1	0.000313623124258872	-0.0813351599959937	1
PHAX	0.844274124952691	0.0839736758522096	1	0.000431016968233091	0.0498590510414907	1
PHB	0.642094675863291	0.169547930347202	1	0.00431240406682782	0.0949281299058041	1
PHB2	0.844007676608437	-0.209012942203461	1	3.69857026778946e-06	-0.0344565116831466	0.0903005930880798
PHC3	0.637451232411348	0.152788098617145	1	0.0347320150198241	0.0270800667037943	1
PHF1	0.604586467407492	-0.0726281812511521	1	1.59603199217178e-09	-0.137323031579136	3.89671210888741e-05
PHF10	0.345061991072547	0.0482933306713088	1	0.00155725149815379	-0.0103292056849042	1
PHF11	0.0262467962107486	0.655860468702393	1	2.27960256411121e-05	0.109827450499721	0.556564966027752
PHF12	0.653268730709734	-0.0806822072659171	1	.	.	.
PHF14	0.0474853353102641	0.136432431835412	1	0.180220157428022	0.0309377169562328	1
PHF19	0.76255212165483	0.0844396300249075	1	.	.	.
PHF20	0.711078182935728	-0.0533434406848523	1	1.16850365681173e-05	0.0809836940560842	0.285290167810584
PHF20L1	0.192238018885688	0.0862417179280174	1	0.0769261783356657	-0.0124147176631668	1
PHF21A	0.204393134960348	0.149078773174196	1	0.0732143568063812	-0.0480383191323636	1
PHF3	0.00496962518167717	0.301763755166959	1	0.22574951076308	-0.152250087513376	1
PHF5A	0.589237916069247	-0.110760491538395	1	0.0216027333267587	0.084975912772763	1
PHF6	0.69290359985628	0.18621028340823	1	.	.	.
PHIP	0.250120352417701	0.155872868517286	1	0.0156509270842322	-0.127558881389109	1
PHKB	0.32575759506147	-0.021214549841033	1	0.022706727796671	-0.013057805754589	1
PHKG2	0.77548016638569	0.0401167318210217	1	0.201569531228126	0.0368988916848332	1
PHLDA1	0.000988924893606678	-0.16701595319638	1	7.21411309384557e-09	-0.183713561608947	0.000176132571186239
PHPT1	0.0695142685123723	0.0926836342841511	1	7.10679529510351e-05	0.343361455205912	1
PHYKPL	0.000259074299125414	0.126428633994989	1	0.000468008075522186	0.120175160101979	1
PIAS1	0.286570994748489	0.238653303418119	1	0.00283088891187286	-0.152405831007301	1
PIBF1	0.0330926789692918	0.316614475270666	1	0.0442794129497717	-0.103172522856925	1
PICALM	0.274827996499307	0.188605492169981	1	0.0022729493646762	0.0448249499771638	1
PIEZO1	.	.	.	0.406115988981983	-0.0291547679074756	1
PIGBOS1	.	.	.	0.00468782848720089	0.150026386101892	1
PIGC	0.628497434485034	0.10070139708624	1	0.00011296777448049	-0.047778345335737	1
PIGP	0.365117446965637	0.12141166154667	1	.	.	.
PIGT	0.499160762616308	0.0303434912336009	1	0.360016658533054	0.062056399135497	1
PIH1D1	0.0758605550223714	0.133974931785516	1	0.0013359937617939	0.122774008534396	1
PIK3C2A	.	.	.	0.0117821239605034	-0.0418237219563621	1
PIK3C3	0.891505653908184	0.137390316150886	1	.	.	.
PIK3CA	0.709255492500815	0.0442599850144473	1	.	.	.
PIK3IP1	0.214695044096842	-0.293622658305268	1	1.43787680047024e-07	-0.198933667281825	0.00351057620834808
PIK3R1	0.137145492889996	-0.0785581198816345	1	0.000671886288460583	-0.624925347793516	1
PIK3R5	0.451434956924951	0.039968239458526	1	0.000263145306075425	-0.0101347504901768	1
PILRB	0.084665205224192	-0.0212675338078804	1	0.343651222663995	-0.0597247240827484	1
PIM1	0.585497781405899	0.212193926038692	1	1.464806423974e-05	0.236696510443731	0.357632488413253
PIM2	0.0853941181749215	0.0984383647066357	1	0.00320491042882074	-0.0945505566071447	1
PIM3	0.749978313203508	-0.157397898344654	1	5.15228892371786e-06	-0.137507812137658	0.125793134072572
PIN1	0.539149808372178	-0.0838492830286708	1	0.000880370718979434	0.0879341475439199	1
PIN4	0.688403757527805	0.237016246832268	1	6.89297168397007e-06	0.231133606597623	0.168291903664129
PIP4K2A	3.40241524250348e-07	0.492349382984377	0.00830699681457224	7.97919644697636e-11	0.137111956866073	1.94812081252928e-06
PITHD1	0.536146335988784	0.130257274887437	1	0.00155826383310611	0.0798643849578632	1
PITPNA	0.589102975451216	0.0917715293428217	1	.	.	.
PITPNB	0.711963372647217	0.162508737466377	1	0.0467873015729015	-0.0450074217430052	1
PITPNC1	0.0352713881950416	-0.0866497525937244	1	0.0115555889865288	0.0162172150863222	1
PJA2	0.000414337724015135	0.298172298623082	1	0.000102147893843249	-0.019027427521932	1
PKM	0.0030907754546173	-0.17205154506605	1	0.00125375594064806	0.123785078961851	1
PKN1	0.190462630867297	-0.018480232246242	1	7.1151414864361e-06	0.141987114607131	0.173716179391337
PKN2	0.262213261392969	0.113723520374888	1	0.0120970210506435	-0.178588635786472	1
PLA2G16	0.57810004064843	-0.0671633541866289	1	0.0012521891394173	0.0235219319906431	1
PLAC8	0.0483803734706678	0.421453296836111	1	8.53363566482221e-06	0.153979464363948	0.208348714756634
PLCB1	0.586703421571709	-0.0329839248723792	1	0.000435528495967136	0.0993905669497865	1
PLCB2	0.0102940389320237	0.113595353496236	1	0.0031770139383945	0.0558663625797886	1
PLCL2	0.102431118688524	0.229819457936407	1	6.43439008327071e-05	-0.113660554799004	1
PLD3	0.0115566037817909	-0.0189363658585054	1	0.0363966530777665	0.0948707072570573	1
PLEC	0.00209549501952269	0.0292024132912614	1	0.00318519462173084	0.155649621607236	1
PLEK	7.28198102969885e-06	0.700122139586216	0.177789566840097	0.00392822420692948	-0.218659678429802	1
PLEKHA1	0.0839168752552354	0.167893643022588	1	0.0731890989355979	-0.0439676232676249	1
PLEKHA2	0.0122659503027997	0.234931805984406	1	0.000579486287827648	-0.0520485129127545	1
PLEKHA3	0.235701159022611	0.115025097956102	1	0.00218162438277075	-0.17042210231088	1
PLEKHB2	0.711668725598005	0.0806938191190104	1	0.0285233936342644	-0.0460861695839328	1
PLEKHF1	0.531623496254685	0.252447698005983	1	.	.	.
PLEKHF2	0.671263870500584	0.104900064763921	1	0.043044040614798	-0.0084621956688562	1
PLEKHG3	0.139197608970815	0.116180942949429	1	0.000279152075357098	-0.0163745410047737	1
PLEKHJ1	0.405856410405549	0.0149842598705975	1	0.0175268298259895	0.0929570855695647	1
PLEKHO1	0.560701876851942	-0.18117095078852	1	0.000885688620899761	0.00700218594653623	1
PLGRKT	0.485614217692828	0.0508589504481489	1	2.28865927209611e-07	-0.000251170042294135	0.00558776161282265
PLIN2	0.679616827904553	-0.0189968449051074	1	0.124381730546752	-0.190615981785209	1
PLK3	0.130523726237775	-0.13208749510563	1	0.00187838300177035	-0.204323478857543	1
PLP2	0.290131591032142	-0.216536173558732	1	0.00351975536145951	0.00239132961606903	1
PLRG1	.	.	.	0.00432933818405403	-0.02037030233827	1
PLSCR1	0.00113615352934761	1.01316423381465	1	.	.	.
PMAIP1	0.00190159176910113	-0.252186925828625	1	1.59796642413029e-07	-0.0727988522982419	0.0039014350245141
PMF1	0.13834237856958	0.106864434721355	1	0.00160965349813662	0.147381582988846	1
PML	0.0140784752134899	0.186477764210216	1	.	.	.
PMPCB	0.619980161332069	0.0413254825745052	1	0.00600839486634777	0.0340550347574522	1
PMVK	0.0267178800389196	-0.0729659735232273	1	0.00251930962976721	0.0608253502739169	1
PNISR	0.0229523672206642	0.0363211210662135	1	0.0224626377167452	0.0636316551041474	1
PNKD	0.0602482919961867	-0.0233321572084526	1	0.000457837785114072	0.190218561941566	1
PNKP	0.503499500866754	0.0720745958510659	1	0.00033492974825343	0.110676645257306	1
PNN	6.86383015242335e-05	0.0568707940957269	1	0.000222442012276875	-0.221129057768106	1
PNO1	0.285967427878228	0.149343648994119	1	0.000989770708509071	-0.119076776944509	1
PNP	0.523340999569747	-0.0224028872564396	1	0.00011469123049929	-0.134264115755739	1
PNPLA2	0.695664920319704	-0.0389471127585723	1	0.0102121021841243	-0.0455193968766265	1
PNPLA8	0.949698629351614	0.12146581381479	1	0.00251363005789858	-0.122865694691904	1
PNPT1	0.0616227089377884	0.397427855716737	1	.	.	.
PNRC1	0.968082831859597	0.112948999741902	1	1.10810148490338e-07	-0.410376788808646	0.00270542977539161
PNRC2	0.000165225808195126	0.515555598927092	1	0.000323505761974643	-0.0962346254720267	1
POGZ	0.476486030235905	0.0299231857894658	1	.	.	.
POLD4	0.429356074377848	-0.00371551356205346	1	0.038143235026946	0.0330884757799291	1
POLE3	0.458226428199884	0.101011559692001	1	0.0020417262511929	0.0282394912431554	1
POLE4	0.326796659522264	0.0598660657112798	1	0.19810711213367	0.167581708686208	1
POLK	0.0179079175707809	0.162210676160746	1	0.00917012440080762	-0.0921341419354962	1
POLR1D	0.377714220617822	0.0192400387929841	1	0.00851237685195091	0.0470839560244898	1
POLR2A	0.660906736467916	0.00824217066783273	1	0.000215010249823517	-0.106105125756583	1
POLR2B	0.0459088436358362	0.20293034647131	1	4.92583452347122e-06	0.049146454707751	0.12026424989055
POLR2C	0.769449374204542	0.0289717792186812	1	0.016304082393993	0.0687771858475182	1
POLR2E	0.857233454673307	0.0432352351272212	1	3.21375039947043e-08	0.196203303753301	0.000784637160030705
POLR2F	0.118773357609047	0.150989105122427	1	3.59212527301623e-10	0.211122353883948	8.77017385406913e-06
POLR2G	0.0758718217592305	0.0258184819107264	1	0.0269720311078005	0.175645798690552	1
POLR2H	0.264939671447179	0.00157448880533878	1	0.13728255802553	0.0510888038841836	1
POLR2I	0.55421960950827	0.00337870665622675	1	3.55548810050844e-05	0.0425506545535241	0.868072419739137
POLR2J	0.688089336174222	-0.0464695624906712	1	5.06968451428472e-09	0.214172372831173	0.000123776347416261
POLR2J3.1	0.00123840864342851	-0.0239406746255998	1	0.00457671957003048	-0.0199113873313292	1
POLR2K	0.379899957293749	0.143485913220853	1	0.00534755427454958	0.079495066214946	1
POLR2L	0.24181952405372	0.109670033398154	1	4.01354219267266e-07	0.272880672964056	0.0097990632634103
POLR2M	0.578764300692509	0.129399902734204	1	.	.	.
POLR3GL	0.526231487347505	0.211953744664127	1	0.000390112932898984	0.0445858021039485	1
POLR3K	0.0181005276025834	0.15427044017728	1	.	.	.
POM121C	0.71317405011372	0.0628599820423456	1	0.550097107754672	-0.0200311913080564	1
POMC	.	.	.	3.3830084122037e-05	0.223435522784828	0.825961503839533
POMP	0.0473591522818469	0.165033546632718	1	1.34056736326504e-06	0.225035292667839	0.0327299521741159
POP4	0.24392437367258	0.166590983443318	1	0.00830886791516997	0.0479403580497799	1
POP5	0.186854260048364	0.0519812991434347	1	0.000214413381740731	0.161064204589595	1
POP7	0.282951746362278	0.090196345800251	1	0.0100445626596147	0.0704226239306446	1
POU2F2	0.789458406261327	-0.0628088648483304	1	0.0524249408243131	-0.0771936654561743	1
PPA1	0.126955952621177	-0.275307490265793	1	0.000146097698575238	-0.134301293113693	1
PPA2	0.252593834374504	0.0876859904800811	1	.	.	.
PPBP	0.00816828305069981	-1.74154315562543	1	2.1234372618207e-07	0.728724747128575	0.00518437207473524
PPCS	0.396724700208558	0.101208331091661	1	0.00147562434592858	-0.0152986285216892	1
PPDPF	0.861653404650351	0.160120475008234	1	8.17656643057009e-07	-0.00527146301601622	0.0199630869402369
PPHLN1	0.473396144567154	0.0770886928992913	1	0.0131950134034164	-0.0539049529295202	1
PPIA	2.22156847521012e-07	0.267814276911404	0.0054239594322255	1.72782156397851e-09	0.234513998283317	4.21847634845354e-05
PPIB	0.00623521417243547	0.224728596267481	1	0.0205145783709777	0.0756701523518806	1
PPID	0.331352019127276	0.392882640828294	1	1.06585420183991e-07	0.160685247038157	0.00260228303379213
PPIE	0.515161849455743	0.12298318511574	1	0.000509082003188656	0.137212058777999	1
PPIG	0.712943016474095	0.136920247508105	1	5.02774265362401e-06	-0.0237672293422404	0.12275233688823
PPIH	0.943661661963292	0.0989985336824745	1	0.00198919086923435	0.00706545197252739	1
PPIL2	0.00225765214169046	0.0795573059792188	1	.	.	.
PPIL4	0.940618099436624	0.0614655778002857	1	0.000829398879129971	-0.0362710768248231	1
PPIP5K2	0.290626045180036	0.136438676496168	1	0.000113597735254725	-0.00140037266221271	1
PPM1A	0.00533604200800275	0.115925109298473	1	0.314177430622885	-0.0503033716409864	1
PPM1B	0.0523512085584322	0.0839023605820271	1	0.000101380963655768	-0.0542080671645156	1
PPM1G	0.0730570454440981	0.187395639235212	1	4.06652308957234e-07	0.0593134004810463	0.00992841612319087
PPM1K	0.10220140267886	0.672298994493929	1	0.00366387363837896	0.101215889297885	1
PPM1L	0.00264765311094794	0.279088628713287	1	.	.	.
PPP1CA	0.0360422857329177	0.131404104167895	1	0.000507053512642744	0.144776871338996	1
PPP1CB	0.762074708351369	-0.0182073940184955	1	0.000632322239348217	-0.0800248000003171	1
PPP1CC	0.976031779459643	0.137862827422938	1	4.23387206886151e-07	0.0126696204838739	0.0103369986561254
PPP1R10	0.138144535667141	0.2649097849417	1	0.00266873822722768	-0.4019307047153	1
PPP1R11	0.502280151048106	0.34676192060129	1	0.0291337511811581	0.0431642746913849	1
PPP1R12A	0.410486305910194	0.265253537255199	1	0.00138596569067477	-0.135247935284907	1
PPP1R14B	0.225225736163619	-0.170591571665028	1	5.3691424205638e-06	-0.0299294643993449	0.131087612198065
PPP1R15A	2.32409436558232e-05	-0.169370758477088	0.567427639356924	4.48873993300132e-17	-0.370534679088734	1.09592585464227e-12
PPP1R15B	0.603255212133331	0.0807743228391542	1	0.000317921498883346	-0.21931199513882	1
PPP1R18	0.0041442902299545	0.230417972441621	1	5.01785541457534e-10	0.253728516338202	1.22510939946857e-05
PPP1R2	0.673837882041934	0.0289318817664488	1	0.0248411542207481	0.0093360527084938	1
PPP1R35	0.174847007418845	0.064592556353749	1	0.000148987423216587	0.124103185224568	1
PPP1R7	0.140883918660048	0.107506652345193	1	0.000157333216296171	0.157230754980194	1
PPP2CA	0.849129717852831	0.0148807306937361	1	7.54975444747865e-06	-0.107029465729792	0.184327254835191
PPP2R1A	0.794753969035021	-0.00836141381372923	1	0.00194479341970614	0.0722263645541026	1
PPP2R2A	0.908281993567097	0.136032800006662	1	0.0017760755566503	-0.0618180032675671	1
PPP2R2B	0.0307470745977417	0.278261505783106	1	0.119819495152554	-0.00484880355549189	1
PPP2R2D	0.704273365015406	0.0737014516010872	1	0.000362144400591572	0.0277994126925577	1
PPP2R3C	0.0610137836642717	0.164137668277545	1	6.87276457337868e-06	0.160820103596503	0.16779854705904
PPP2R5A	0.00326689318933609	0.28763419470695	1	0.000155957918776383	0.119941942796699	1
PPP2R5C	0.623635959887513	-0.0278123947310585	1	0.117443898320156	0.023861045534264	1
PPP2R5E	0.327335981575389	0.216210986559452	1	0.000916397815161954	-0.0116269755453084	1
PPP3CA	0.00897675622739802	0.331696057854602	1	0.000110886890465835	-0.0185524244172854	1
PPP3CB	0.0172695023067073	0.0980736605323108	1	.	.	.
PPP3CC	0.119374079510577	0.110690160171723	1	0.00641071328106513	-0.128635632071221	1
PPP3R1	0.00460945017699502	0.173746944996643	1	.	.	.
PPP4C	0.000193941079660523	0.24341124044964	1	5.32172230149466e-08	0.200424667209926	0.00129929849990992
PPP4R2	0.000580890357062888	0.303749715092556	1	0.000443589995752561	0.0547888042773128	1
PPP4R3A	0.142790055008231	0.326097445344238	1	0.000101553694462574	-0.173897119406538	1
PPP4R3B	0.0891554904532691	0.34582712569383	1	8.00084807922447e-05	-0.0504258143240489	1
PPP5C	0.146515669073412	0.112041461478367	1	.	.	.
PPP6C	0.721452933737865	0.123439986272966	1	4.73112067055129e-06	-0.0100259243723235	0.11551031117151
PPP6R1	0.0128811930515171	0.100930711817523	1	6.60280588508165e-05	0.161186779196273	1
PPP6R2	0.025144463700824	0.0522001721623633	1	0.00167853496965576	-0.0323656786598819	1
PPP6R3	0.0615055724979628	0.246007014816011	1	1.12020845986221e-05	0.0647909069747871	0.273498895475359
PPT1	0.885080393421218	-0.0603658067581231	1	.	.	.
PPTC7	0.130960195008146	0.0870428130641549	1	.	.	.
PPWD1	.	.	.	0.00250312011070014	-0.0603147428376922	1
PQBP1	0.425537428347856	0.0553051580088306	1	4.1720152142459e-06	0.118060835891679	0.101859751455814
PQLC3	0.672098855639039	0.0346267604800222	1	0.0851556966599126	-0.0114173467390895	1
PRCC	0.596200853606086	0.0695917646625117	1	0.000384396703198095	0.00774291772737973	1
PRDM1	0.0111851169897683	0.387075915678291	1	0.195366907383497	-0.278285237343461	1
PRDM2	0.171794439120957	0.213021416317345	1	0.00160641815240398	-0.0558495634950044	1
PRDX1	0.0916335712171922	0.0839834250676579	1	9.30019440569325e-08	0.300908122424436	0.00227064246415001
PRDX2	0.334285808944799	-0.0978271960010357	1	7.7266430217115e-06	0.214835626934881	0.188645989375086
PRDX4	0.489661233849612	0.0863630963515168	1	0.00535015359795411	0.0806138497347153	1
PRDX5	0.000259472254237283	0.149110085425914	1	5.92111233633659e-13	0.361115296103623	1.44563957691658e-08
PRDX6	0.653757163178801	-0.246760325479157	1	1.61342545253546e-07	0.0948665262530231	0.00393917824236532
PRELID1	0.0048900939676234	0.299300152928614	1	2.77256768990253e-12	0.187856644002493	6.76922401489703e-08
PRELID3B	0.00901446718726206	0.0402106610133979	1	0.00036510246941865	-0.175246645025655	1
PREX1	7.13406102877558e-06	0.349756262640938	0.174178100017556	0.000158317245679008	0.173172972370324	1
PRF1	2.60879830587168e-56	2.03895285029368	6.36938106378571e-52	6.79202084558169e-53	0.709518504457509	1.65827188944877e-48
PRH1	0.00249528050774243	-0.0360726871078064	1	0.0644182460273476	0.0781753844145593	1
PRKAA1	0.790130957487889	0.0636175184757289	1	1.99387704042647e-05	0.0318196724149189	0.486805079420124
PRKACB	0.0125167572660237	0.263750890568061	1	2.00396076186743e-08	0.131412613066241	0.000489267020009933
PRKAG1	0.584446975229124	-0.0787116219355635	1	0.0882139383418616	0.0316004384799993	1
PRKAG2	0.0242849104275545	0.23199567860958	1	0.000362388783489505	0.0348720630042462	1
PRKAR1A	0.0973595923362226	0.223335687785788	1	3.01174836236746e-07	0.246032775240872	0.00735318362672016
PRKAR2A	0.47273123756683	0.0310719271025961	1	0.00610882843590044	-0.0418102574464816	1
PRKCB	0.143365842283721	0.116645260474771	1	1.04684907357564e-07	0.0966619680948406	0.00255588201313492
PRKCH	0.000541580124100731	0.163999962024726	1	8.41338760444869e-10	0.0581098747720561	2.05412858362615e-05
PRKCQ	0.0442962307876015	0.214259543553763	1	0.00100535493019378	0.0174768029795872	1
PRKCSH	0.303777629487708	0.0273806723668253	1	0.0276286499339619	-0.0831516774729885	1
PRKD2	0.827984929094828	0.0368297196094575	1	.	.	.
PRKD3	0.225071785469012	0.157943384063335	1	.	.	.
PRKDC	0.011371225062635	-0.0194744792690154	1	1.57784163938766e-07	0.0978944338864622	0.00385230036256498
PRKRA	.	.	.	2.09531899510028e-06	-0.00254070854770388	0.0511572132653734
PRKRIP1	0.531924552456019	0.057131256803262	1	0.0123627227068257	-0.0748754508447932	1
PRKX	0.00163283391596055	0.0531219953659918	1	8.36565603406156e-05	-0.082728677409927	1
PRMT1	0.685575053532733	-0.024464182458052	1	4.34522105558267e-05	-0.0774105648491379	1
PRMT2	0.243305964425083	0.174261668783369	1	0.00036087838255019	0.677283535657203	1
PRNP	0.091680047808545	0.294318440132202	1	5.45365697030839e-06	-0.0726209519650132	0.133151034930079
PROK2	4.41732320745085e-05	0.37771806902284	1	5.61954580777048e-07	0.368435328328244	0.0137201210896716
PRPF18	0.861244634776405	0.0732966895775232	1	0.0592555066152614	0.0493867606400776	1
PRPF3	0.0208290681586446	0.161380255648157	1	.	.	.
PRPF31	0.470154391049829	0.077933055665746	1	0.00186515318406547	0.0501811624482239	1
PRPF38A	0.908744872941644	0.0189332396113564	1	0.133025568709893	-0.0556526523535145	1
PRPF38B	0.570093083644067	0.130498873349269	1	0.000293125272678785	-0.0726199610026959	1
PRPF40A	0.827895060729823	0.156235691115907	1	0.00130772394919618	-0.0542985628768895	1
PRPF4B	6.0391357127813e-05	0.399244153055717	1	0.00192741541064236	-0.114032585449434	1
PRPF6	0.400784383461807	0.0742207277254696	1	0.00366013217542803	0.12485190244098	1
PRPF8	0.0100202003026943	0.10615943456924	1	6.12533488010317e-05	0.0498587337226993	1
PRPS1	0.697897348306993	-0.0396238773954908	1	0.00016859011895904	-0.0249953660092698	1
PRPSAP1	0.269464035554015	0.119008137408967	1	0.000558141817714566	0.0869769660305686	1
PRR13	0.14031801369333	0.214024057351811	1	0.000253674203751059	0.0973404628290102	1
PRR14L	0.313366895059347	0.285803898939579	1	.	.	.
PRR5	0.430098429475349	0.233554018162615	1	0.0458856943449973	-0.0770172367080445	1
PRR5L	0.0766939144762622	0.139754042201431	1	.	.	.
PRR7	.	.	.	5.15685985634533e-05	-0.0835957721974087	1
PRRC2A	0.177670918423315	0.0652915677530598	1	.	.	.
PRRC2B	0.995777706565918	0.132760707127835	1	2.19947405917456e-05	0.035028669993755	0.537001591547468
PRRC2C	0.00206849332032014	0.367475020007416	1	0.393109190606956	-0.169686287882795	1
PRSS23	6.05159918857329e-07	0.835339654427325	0.0147749794189017	1.31674077062804e-07	-0.0125629071686791	0.00321482259148836
PSAP	0.00114795608272226	-0.0905277946711671	1	8.57666818085518e-07	0.0534227328240027	0.0209399353635579
PSD4	.	.	.	0.00684273687362472	0.147068939108223	1
PSENEN	0.628034457942777	0.153562964644674	1	2.32609178177757e-06	0.111788614395491	0.0567915308520993
PSIP1	0.0114476244408182	0.228795533291619	1	2.22241910127816e-07	0.0363815943544674	0.00542603623577062
PSMA1	0.0232400910033271	0.130611318697926	1	1.69852640473376e-05	0.115165843812578	0.414695221715746
PSMA2	0.0619236723902144	0.177476672298599	1	0.0108671957989053	0.140935600478844	1
PSMA3	0.417672795680752	0.240531748024642	1	0.000396379651966297	-0.0253799875878233	1
PSMA3-AS1	0.158825407453965	0.0578224895647745	1	0.00932128661300865	0.041898884021992	1
PSMA4	3.4847099845166e-07	0.375071210373159	0.00850791942719729	7.84296732314829e-05	0.279869827337392	1
PSMA5	1.21678729297231e-07	0.631646469249891	0.0029707861757919	5.68641568946239e-09	0.334352837574824	0.000138833839058224
PSMA6	0.0219905837935454	0.0749689182669733	1	.	.	.
PSMA7	0.000270588350968479	0.448100665639396	1	2.01770354184762e-08	0.131331553488439	0.000492622319742096
PSMB1	0.00217753856775469	0.321347682110464	1	5.04094484751003e-05	0.18593190986567	1
PSMB10	0.000517370649019774	0.226144253011408	1	0.0340167914554702	-0.0335060890235559	1
PSMB2	0.271916474581424	0.165152153554645	1	4.96027323402086e-06	0.143815729919124	0.121105071008619
PSMB3	9.39719906993228e-05	0.161238378781739	1	5.92817291544681e-08	0.403974807999938	0.00144736341730634
PSMB4	0.175885573612946	0.0426828639264976	1	0.000586823891915666	-0.0452863796795889	1
PSMB6	7.90516231460342e-06	0.242762427665983	0.193004537911042	9.1979117276219e-05	0.166857333109382	1
PSMB7	4.00747053390044e-05	0.316844057681741	0.978423930851792	8.06668259366475e-06	0.0323120258719612	0.196948055524325
PSMB8	4.18466597686763e-06	0.479774464249081	0.102168619825223	1.70070721590522e-05	0.176363124306784	0.415227666763259
PSMB8-AS1	0.612497505157683	0.188879627071644	1	4.91560454924043e-06	0.167877001401135	0.120014485069705
PSMB9	1.68644993771311e-17	0.965880974180739	4.11746752292656e-13	8.30643479229005e-08	0.148335407785543	0.00202801605453761
PSMC1	0.347955867457648	0.11397099771306	1	2.13630140375658e-06	0.0309654339423849	0.0521577987727169
PSMC2	0.098192287564891	0.148351271152406	1	0.000818530027220996	0.00207187812792381	1
PSMC3	0.0473767111486802	0.181368606040004	1	0.000543854297614709	0.121986910801957	1
PSMC4	0.000163009614233994	0.203610640692455	1	0.00304150317566254	0.19564051612927	1
PSMC5	0.744855551462451	0.041326493900411	1	2.68155061744801e-06	0.0441149205096514	0.0654700583249931
PSMC6	0.201303623678763	0.139949746291412	1	0.000778769550278407	0.0840214621718399	1
PSMD1	0.690677146172091	-0.00392393566242843	1	0.0129102896028851	0.0184343804633799	1
PSMD11	0.315731801804124	0.0488717105715945	1	9.17103051782343e-05	-0.0686947571636938	1
PSMD12	0.531192853864847	0.0719029982735926	1	0.0612542078411707	-0.0795873986215199	1
PSMD13	0.236310306664651	0.140200801555398	1	1.26350378836735e-07	0.205658839588491	0.00308484449929888
PSMD14	0.388794369985181	0.222323168884931	1	0.000102770695914019	0.0952551731823086	1
PSMD2	0.00299251865970703	0.0764788050721694	1	5.91501778978126e-08	0.179158365148787	0.00144415159337509
PSMD3	0.350234126899929	-0.0300979797958464	1	0.000211747791226993	0.0690579737221048	1
PSMD4	0.0459003349078743	0.165884538628307	1	3.81180261194136e-07	0.136335580472625	0.00930651607705484
PSMD6	0.300431447836437	0.19852791944113	1	0.101168335853037	0.0438812121476415	1
PSMD7	0.772766576213052	-0.0396774818765464	1	2.20714499792444e-05	-0.042173526279738	0.538874451243252
PSMD8	0.0138730770759232	0.159488561200098	1	6.89457612156114e-06	0.156659638918312	0.168331076007915
PSMD9	0.649874870830007	-0.00045160470718586	1	0.00510860454059135	0.115326415505647	1
PSME1	8.96717623719778e-13	0.46442152466244	2.18933607831184e-08	0.000335578340656239	0.189989392784815	1
PSME2	1.569553318538e-22	0.68362100967658	3.83206442721052e-18	2.18802460949907e-10	0.201108193547747	5.34206208409198e-06
PSME3	0.307669636559818	0.0903529761685065	1	.	.	.
PSME4	0.168650380838292	0.103296949647725	1	0.00201878964404139	-0.113608642833285	1
PSMF1	0.61489663992233	0.149474232446583	1	5.53706955297898e-07	0.172154667636978	0.0135187553135982
PSMG2	0.110886709771491	0.155577050392035	1	4.17276439296643e-06	0.0377824548437568	0.101878042654275
PSMG3	0.824981524522852	-0.0140452515823515	1	0.00124415433943215	0.0895723820190357	1
PSMG4	0.896963139064896	-0.0249652910869344	1	0.00383768573854493	-0.00454015857158724	1
PSPC1	0.517714990915944	0.0902952111260274	1	5.78563523246258e-05	0.00333623921060056	1
PSTPIP1	0.480549012814137	0.0884630315069134	1	7.55866508361194e-06	0.108549368723689	0.184544808016385
PSTPIP2	0.0235418478244316	0.0428166163481851	1	.	.	.
PTAR1	0.0132648384832172	0.00524737176205298	1	0.022822768143944	0.0466521591013784	1
PTBP1	0.707489894382076	0.10125118914392	1	0.00291076474939409	-0.000827170426379364	1
PTBP3	0.00237639810462136	0.330947853119871	1	1.53981933561267e-06	0.112731977704704	0.0375946890789834
PTCD3	0.0166662620367338	0.158245298891198	1	2.14276395094418e-05	-0.0447952602521097	0.523155818623021
PTEN	0.769402034256502	0.175869611719195	1	1.90189834763347e-06	0.0148388988784924	0.0464348481574712
PTGDR	0.0953128799926349	0.0293967937413018	1	0.378470415792973	0.0233928376806047	1
PTGDS	0.0581390961240339	2.50232320970349	1	.	.	.
PTGER2	0.0534964265973474	0.367432453077231	1	0.00122687361602466	0.290935869063673	1
PTGER4	0.151857620706349	0.144010741376168	1	1.36128934430706e-05	-0.27291380153367	0.33235879341257
PTGES2	0.00891248388585114	0.0291337534060577	1	0.205665844556679	-0.0506706394074485	1
PTGES3	0.000488606888536759	0.377748995124022	1	5.57112273679688e-07	0.121235957106741	0.0136018961618896
PTK2B	0.898144457836179	0.0191770733405616	1	0.000318207958681372	0.0269943890184534	1
PTMA	0.000936444301713048	0.0871668243808212	1	0.0027975065621666	-0.208106583011074	1
PTMS	0.00220449222145008	0.207402619997169	1	1.02585590450217e-12	0.523092815466138	2.50462719084206e-08
PTOV1	0.0327756591564763	0.00596493156676497	1	0.0242436092217097	0.112622118747755	1
PTP4A1	0.0389556605550538	-0.020917962881843	1	0.000863986654242282	-0.172480760618064	1
PTP4A2	0.0159140256187535	0.230993313019602	1	3.28934701475933e-07	0.0141892127591636	0.00803094073653491
PTPMT1	0.665532603379336	-0.0692353775100879	1	5.7808934586763e-05	-0.0187362569173197	1
PTPN1	0.000456576693224702	0.375098723847737	1	2.36214024925507e-07	-0.0237600803962745	0.00576716541855626
PTPN11	0.000108235727237405	0.22605563934223	1	0.000503688890202477	0.0168284793793779	1
PTPN12	0.000201873686220585	0.388918179785146	1	1.75779546159168e-05	0.0589463847105402	0.429165761947608
PTPN18	0.00790144053145746	0.196033729941796	1	0.000105050244779324	0.0720166454457106	1
PTPN2	0.239186017484772	0.278982391437037	1	0.000164962058754065	0.0720879865040754	1
PTPN22	0.00206607453609002	0.294514909699606	1	6.30826239228145e-05	0.0196201330057253	1
PTPN4	0.00277127494031771	0.464976405150434	1	3.06237508552683e-07	0.176973560515647	0.00747678877131376
PTPN6	0.00705783648833023	0.174344906700713	1	0.00398577595053037	-0.0615503549219899	1
PTPN7	0.342550459950005	0.173030727437447	1	0.114256908829061	-0.142190853559151	1
PTPRA	0.443756208695454	0.367328093135119	1	0.00046249082174453	0.0547487155599649	1
PTPRC	1.3507887437127e-60	0.845883798468132	3.29795071777456e-56	1.96175038100851e-54	0.341775747409176	4.78961355523227e-50
PTPRE	0.0580680869702211	0.206372118787651	1	0.00866455239080201	-0.0428630374396874	1
PTPRJ	0.363722749646534	0.0945842110153502	1	0.00602954522671431	-0.00582655971102525	1
PTRH1	0.597181285764111	0.196004399567985	1	0.0151087654221355	0.0863802345972079	1
PTRHD1	0.551837277118898	-0.192841406622157	1	0.00696852180123037	0.0361706251250435	1
PTS	0.580563967689743	0.0457879446513079	1	8.03848044623602e-05	-0.0599543576678928	1
PTTG1	0.0367721423949079	0.085135514532629	1	0.0109436704168169	-0.00426031934109433	1
PTTG1IP	0.223510542248648	0.0990033922521696	1	.	.	.
PUF60	0.341109800500831	0.178606592024577	1	0.00133415008905106	0.0295071812255927	1
PUM1	0.0764755139606663	0.0831172088786936	1	0.00354075491681467	-0.0243520219821927	1
PUM2	0.0139620635273371	0.149970441346759	1	1.15697898220739e-05	0.0323721611168208	0.282476418505933
PUM3	0.119064943756165	0.11145576432001	1	0.553039674356575	-0.0371843247352918	1
PURA	0.10545626700957	0.0659093431380293	1	0.00071312600870035	-0.036540949016963	1
PURB	0.000112100046815986	0.0637606618613663	1	0.00130647491926781	-0.0879612445778443	1
PUS7L	0.849391831410199	0.0153339722959093	1	0.000910803496319893	0.00934199932245733	1
p_val	avg_log2FC	pct.1		avg_log2FC	pct.1
PWP1	0.765474065211725	0.114533979679985	1	0.0118976761098795	-0.00132287589577396	1
PWWP2A	0.422598579608675	0.228310503954261	1	.	.	.
PXK	0.176954934014849	0.0773965328035323	1	.	.	.
PXN	0.766077109229085	0.152955742650846	1	3.94052540076679e-05	0.0168596138434645	0.962079276597211
PYCARD	8.03993082014489e-07	0.298793165203902	0.0196294910973837	8.16385966291777e-06	0.35593187040638	0.199320633670137
PYCR2	0.319305227766523	0.0412975310589374	1	0.000425060575475105	0.0559477972570745	1
PYHIN1	1.57702899739139e-05	0.80269647855278	0.385031629713109	4.22701565969218e-09	0.0906203784443833	0.000103202587331385
PYM1	0.130698028251804	0.0970485912117879	1	0.0005535518493251	-0.0301311207796098	1
PYROXD1	0.428087934012659	0.0137759071775937	1	0.0329278802232549	-0.0312357645475497	1
PYURF	0.616823777921534	0.0192203900852388	1	0.000693396621892276	0.113380218689382	1
QKI	0.00546735928425244	0.247353171763431	1	0.00080534502405677	-0.0772684300442137	1
R3HCC1	0.57295938792719	0.0590797907962607	1	0.0109318026210133	-0.00434599319946299	1
R3HCC1L	0.252623450363776	0.178330524610892	1	.	.	.
R3HDM1	0.209714482040622	0.085901785901327	1	0.0627842366564067	-0.0395131874411646	1
R3HDM2	0.353645812626823	0.1787882445858	1	0.0010777457128196	-0.112221547301015	1
R3HDM4	0.474353779838519	-0.0145162596964784	1	0.00117466269664927	0.0487860697890348	1
RAB10	0.00440166801840817	0.315437475967201	1	6.14328670007043e-08	0.119638026187157	0.0014998834478222
RAB11A	0.136969266990739	0.0711410641733524	1	2.21508996315919e-05	0.142420087093056	0.540814214505315
RAB11B	0.0424089515227233	0.145583884128478	1	0.000122216384081725	0.0577561771063728	1
RAB11FIP1	0.255386618787292	0.0453863423624795	1	0.00144075466418671	0.0886041567474442	1
RAB11FIP2	0.00705945690867654	0.132635522898938	1	.	.	.
RAB14	0.798752020212727	0.187146183179808	1	0.0330835106824682	-0.135912793391118	1
RAB18	0.0294673523126108	0.272531504331911	1	0.00148155334459295	0.0169302084268543	1
RAB1A	0.203211653517884	0.103949925815874	1	1.54104670510477e-07	-0.214632652677554	0.00376246553051329
RAB1B	5.76215221454724e-05	0.155497468727285	1	0.000205862655648528	0.219392010169438	1
RAB21	0.317547439042316	0.0556679510810663	1	0.0274953229816673	-0.0417803302831258	1
RAB22A	0.094162261042882	0.253073126562154	1	0.000562144202222264	0.0774133188073	1
RAB27A	0.706284643241092	0.0873002055201708	1	0.0174821040268211	-0.0117734508657193	1
RAB29	0.00384943238778302	0.446156241179963	1	0.00347354564674607	-0.0862342388805557	1
RAB2A	0.145086059940004	0.21815106623644	1	0.000147963029045048	-0.01268004349956	1
RAB35	0.0714773739406742	0.166362938562181	1	.	.	.
RAB37	0.00080826112285115	0.174581268926616	1	0.0421973998856919	0.0951085908702674	1
RAB3GAP2	0.198176254194361	0.111034154245149	1	.	.	.
RAB4A	0.0789691728433647	-0.105385816503825	1	0.112701553252301	-0.0268562740803128	1
RAB5A	0.677085417018257	0.00906584917949477	1	0.00139887562726892	-0.10799044327482	1
RAB5C	0.0261652683216537	0.246313523247287	1	0.000294862567422264	0.0951935410702914	1
RAB5IF	5.45783915636391e-05	0.0255427693463743	1	0.140252178414392	0.0681003727679446	1
RAB6A	0.0443071478170336	0.261229803548468	1	0.0096258075330455	0.0729294873697504	1
RAB7A	0.20851150793634	0.165750919637836	1	5.37461696723722e-06	0.0467105243038307	0.131221273255097
RAB8A	0.00239474184832262	0.502477653456612	1	3.28347047006275e-05	0.136987686709981	0.801659315265821
RAB8B	1.4377528641162e-05	0.63112945965333	0.35102736177397	0.00015266496467285	-0.119663346960622	1
RAB9A	0.202080995308131	-0.074641762815182	1	4.37894128612742e-05	0.0301554378960508	1
RABAC1	0.00830146244176497	0.136480804858008	1	1.95953345394068e-07	0.239453199312437	0.00478420092779616
RABEP1	0.171192890097708	0.215480009591632	1	.	.	.
RABGAP1L	0.00414813200075532	0.314711102714459	1	1.04022959676501e-06	0.0644695425968231	0.0253972056050177
RABGGTB	0.809255185545531	0.181496104943433	1	0.000216955348147467	-0.208002664021286	1
RABIF	0.170015324697521	0.1276334961159	1	.	.	.
RABL6	0.0282061722672363	0.033426518474619	1	0.0541097298670411	0.0804690447129585	1
RAC1	0.00253226040623764	0.233012158686882	1	8.43720073405228e-07	0.23097277652449	0.0205994255921886
RAC2	4.6898465091588e-20	0.535396314639364	1.14502602521112e-15	4.21007473598111e-17	0.417960719323127	1.02788974678979e-12
RACK1	1.84796971427916e-26	-0.504505060483689	4.51181805741257e-22	0.00429539477215727	-0.107840275878623	1
RAD21	0.00404458680893499	0.40011863948743	1	6.32903347318199e-06	0.0110981561609031	0.154523352247738
RAD23A	0.198199200046802	0.114498861444039	1	4.34816944858564e-06	0.0767330089588335	0.106160557087218
RAD23B	0.0505744367620153	0.227716684939945	1	0.00664084510962774	-0.0808245847858195	1
RAD9A	0.890310883239496	0.0384448559448187	1	.	.	.
RAF1	0.566023952081645	0.114058022456036	1	0.113227067767321	-0.0689913232498972	1
RALA	0.17161793199521	0.0766217237398217	1	.	.	.
RALBP1	4.59170842765364e-05	0.306462231307721	1	0.000785768640195962	0.166486342827282	1
RALGAPA1	0.468772558528594	0.156052129116774	1	0.123366162047918	-0.150794939657257	1
RALGDS	0.283011088110885	0.11677853058711	1	0.00549363108303374	0.0778409262724633	1
RALY	0.0272972426418825	0.0257062363720211	1	0.00847840656570252	-0.0191423346428568	1
RAMMET	0.000315843133136669	-0.00305464666548139	1	0.592956732425401	0.0953880064377291	1
RAN	0.037591054668054	0.335387136745095	1	4.73357182321254e-05	0.104319414781767	1
RANBP1	0.390834717045022	-0.104967649497508	1	1.44873372988756e-05	0.141539622280917	0.353708340152049
RANBP2	0.621138925197497	0.158860132233247	1	0.000721480786360576	-0.194037834855295	1
RANBP6	0.0105669800201685	0.104115344826168	1	.	.	.
RANGRF	0.979819114009403	0.0436149213828042	1	0.00501370714570151	0.0339071008341886	1
RAP1A	0.425019221720621	0.131269795058722	1	0.0123707699328957	-0.162231525261617	1
RAP1B	5.0986656669976e-11	0.687119132037119	1.24483922259746e-06	9.05460725998875e-17	0.265128801177591	2.21068236252625e-12
RAP1GAP2	0.0241261164701914	0.190994808790507	1	.	.	.
RAP1GDS1	0.0625579636746602	0.207219549261145	1	0.00712611855858313	0.00682562863604336	1
RAP2A	0.00267020819530783	0.282796141816197	1	1.71313106843682e-06	0.119738231599999	0.0418260950358849
RAP2B	0.0657858528616712	0.224235010622219	1	0.000360385398216225	0.0536873304288078	1
RAP2C	0.0671950223972042	0.015277870821345	1	0.00158871651060982	-0.0501157115871559	1
RAPGEF1	0.00387531131600886	0.31338490239412	1	1.4201877949041e-07	0.0620582077125147	0.00346738850125836
RARRES3	0.00608631588947153	0.209764413203281	1	1.31806135996182e-05	0.105697475246951	0.321804681034678
RASA2	0.0955572191044725	0.390158167349902	1	0.0713742848251713	-0.245799930398928	1
RASA3	6.72408816393616e-06	0.354143699428011	0.164168612522501	1.07720500533179e-08	-0.0463298351604844	0.000262999602051756
RASAL3	0.0315456659454444	0.0472305701101057	1	2.86880508830828e-05	0.125382625664923	0.700418762310466
RASGEF1B	0.319632321339768	0.23989154584628	1	0.00503767042889746	-0.226515635109083	1
RASGRP1	0.0592885642835787	0.0522393679730376	1	3.46021515326982e-06	0.0738808832127585	0.0844811529670826
RASGRP2	0.00754171224132325	0.173365682719608	1	2.4858954031348e-07	0.101650375743177	0.00606931362675362
RASSF1	0.709289306991587	0.158206319189132	1	0.00027360452367316	-0.0370952831938145	1
RASSF3	0.0719883133056084	0.0609197042313835	1	.	.	.
RASSF4	0.0108292459033347	0.332279251920656	1	.	.	.
RASSF5	0.0382082668449452	0.201878564515367	1	0.00746512187361473	0.0975478100935895	1
RASSF7	0.836987288699046	0.00117170339638417	1	.	.	.
RB1	0.00517360423255993	0.225587459376756	1	5.91609585578445e-05	-0.0573739843919535	1
RB1CC1	0.972092996067441	0.0362699817199998	1	0.000966314481043996	-0.113789051128529	1
RBBP4	0.332830692561532	0.10357771968192	1	9.15528194441708e-05	0.0218236231154458	1
RBBP6	0.691853856646433	-0.117855297578594	1	3.91518312469602e-07	-0.154214698709522	0.00955891959894533
RBBP7	0.0109936265487569	0.127835532141832	1	0.000100368506819611	-0.1284632501251	1
RBCK1	0.0437359845008961	0.283001336844471	1	4.15566170946644e-05	0.0243544053635837	1
RBL2	0.481263556227908	0.105618567414211	1	3.99866040445264e-06	-0.167425652819043	0.0976272937747111
RBM14	0.317973051208556	-0.0304850135171298	1	5.43069650115235e-05	-0.0227433977795209	1
RBM17	0.531711000611287	0.0715214286065975	1	2.88528140561683e-06	0.0161826551080017	0.0704441455181349
RBM18	0.224405433439036	0.0759152033209426	1	.	.	.
RBM22	0.553656668040692	0.374876810693286	1	0.0356136315370097	-0.0168244745239683	1
RBM23	0.564464497239352	0.086613961231265	1	5.08613634973753e-05	0.08687381342793	1
RBM25	0.0196681574463213	0.27501820927739	1	0.000150954500326621	-0.246326014257892	1
RBM26	0.666993440641237	0.0621779371280662	1	1.13935107628877e-05	-0.103264405791924	0.278172565275903
RBM28	0.0175261716920434	0.189859342703904	1	.	.	.
RBM3	1.21802110490137e-05	-0.161009113133242	0.297379852761669	2.51212443176555e-15	-0.438973400754051	6.13335180015559e-11
RBM33	0.000840156328715648	0.338927782769918	1	0.000337473532006475	-0.0626283889178955	1
RBM34	0.626500108310082	0.0609949028232343	1	0.91937080381791	-0.0115159319023938	1
RBM38	0.0628829371242002	-0.105792803950895	1	2.04010958857531e-10	-0.16349924315841	4.98092756050662e-06
RBM39	0.078443993099195	0.190342414267074	1	0.0712557407702689	-0.172949352105852	1
RBM4	0.111400860019064	-0.0949221760171551	1	0.000931323851047095	-0.0232933032406174	1
RBM42	0.23331230632863	0.0615728126767996	1	0.00120158347884867	0.0539156090063193	1
RBM48	0.00319093127790667	0.263386470673888	1	.	.	.
RBM5	0.904478742646043	0.0396995544336304	1	1.01582368011758e-05	0.0186229453850467	0.248013351500707
RBM6	0.000424552044711609	0.241100743909852	1	0.0112734820760436	0.0366246290290587	1
RBM7	0.129740780202887	-0.0288933643729368	1	0.000364948640834167	0.0100197998415896	1
RBM8A	0.64822856856603	0.0473740276856784	1	1.17825660585716e-06	-0.10729288418396	0.0287671350320025
RBMS1	0.430705578377205	0.14129921306851	1	1.10668373707058e-06	0.104401667375886	0.0270196834405783
RBMX	0.788150053912658	0.154205332605931	1	0.000688703406003049	-0.214325936227737	1
RBMX2	0.124319073561394	0.152672496464966	1	0.22266526578624	0.0519606019591639	1
RBPJ	0.634165337266476	-0.0953213959674092	1	0.00121996219296828	-0.145979969766759	1
RBX1	1.73118943630096e-07	0.394266681491223	0.00422669900872879	4.73015048861797e-09	0.271651902741886	0.000115486624179608
RC3H1	0.743215695657358	0.100952174273452	1	0.0693963883196397	-0.0687077955403907	1
RC3H2	0.548200563381922	0.012066432242609	1	0.0936927014256003	-0.0513106095343962	1
RCBTB2	0.179784741410124	0.0210543107399542	1	0.00456017670176686	-0.0689943739372696	1
RCC2	0.000603900743054283	0.236421824486769	1	.	.	.
RCN2	0.186003871001681	0.0859173945634935	1	9.13434786729003e-06	0.041976566247344	0.223015103179886
RCOR3	0.00161083689369365	0.146486675697239	1	.	.	.
RCSD1	0.829366970986751	0.205019508763781	1	0.318926351250595	-0.0245794335182004	1
RDH11	0.348747359880119	0.0484710820991542	1	0.00369138332809582	0.0958395656437093	1
RDH14	0.124449944054142	0.0473890624332289	1	.	.	.
RECQL	0.264668088876283	0.250233238566131	1	0.00539888425424301	0.0592474392509559	1
REEP5	0.0120978240070051	0.275937413926775	1	7.34812802768589e-05	0.157642724126315	1
REL	0.0848701476227935	0.0677770735707954	1	0.0189943814419377	-0.512535100388949	1
RELA	0.0160992838733018	0.085452385506868	1	0.00054406877860885	0.0162171211229945	1
RER1	0.691169908137047	0.189512519012662	1	0.0933623488245979	0.105151557136236	1
REST	0.643239821186249	0.0278337931009496	1	3.77315658316074e-05	0.0284016934112407	0.921216179778694
RETREG2	0.0628239302920021	-0.0142323862404775	1	0.021294385493439	-0.0373025598217347	1
RETREG3	0.189305301893536	0.164313465327831	1	.	.	.
REV3L	.	.	.	0.0686643961144142	-0.17470995093575	1
REX1BD	0.000125845568753331	0.04865503932758	1	1.71704046400683e-06	0.0442614671266772	0.0419215429287268
REXO1	0.559716866966336	0.143387565299369	1	.	.	.
REXO2	0.100868769712262	0.0755433553847906	1	0.000307262220655219	0.173542271412649	1
REXO4	0.915852510935674	0.0680226154060422	1	.	.	.
RFC1	7.98789987789951e-05	0.290078090591303	1	8.53475709857091e-06	-0.0875801977473121	0.208376094561609
RFK	0.843355422418065	0.140309871475596	1	.	.	.
RFLNB	0.0728450199375274	-0.183038170438467	1	0.0368432297709414	0.0621619545770855	1
RFTN1	0.338055094911118	0.120012273377146	1	0.13166374104871	-0.00366732736147884	1
RFXANK	0.214439631942458	0.119146203375676	1	0.00389442228538553	0.0691935637674604	1
RGCC	0.0164076411813221	-0.0269214299365061	1	1.80565260683689e-16	-0.689236008465261	4.40850083959226e-12
RGL4	0.00564203028889972	-0.233112786859001	1	0.0013736019885412	0.0455728927371904	1
RGS1	0.102461757962966	0.106179087890614	1	0.655944851144333	-0.435829097648107	1
RGS10	0.0504746353671813	-0.602793825195348	1	0.00139082613515892	0.157080904196572	1
RGS14	0.721977067098459	0.0150535362668444	1	0.0107733074843953	-0.00198958183154768	1
RGS19	0.291094575502042	0.206086455335329	1	0.000144253414821864	-0.0168110673499575	1
RGS2	0.913823525059369	0.26079520388715	1	5.99973478575177e-05	-0.517976869496813	1
RGS3	0.993906604709183	0.219669099581143	1	.	.	.
RGS9	0.620049524433721	0.247064318979397	1	0.000657119565944956	0.148135145427269	1
RHBDD2	2.63914485184466e-07	0.0876579603752459	0.00644347215577873	0.000126770693649841	0.112781940564212	1
RHEB	0.590927171734859	0.141039086794427	1	0.000334262925224242	-0.0260720361844163	1
RHOA	2.69281379829855e-11	0.39442212649735	6.5745048885459e-07	4.17179135302893e-07	0.104215460281721	0.0101854285884201
RHOB	0.575055328423927	0.0776720770318881	1	0.0034405502929665	-0.0526088193347962	1
RHOC	7.39471217176413e-05	-0.340461725825757	1	6.02744123093654e-08	-0.301430731066969	0.00147159977653316
RHOF	0.104256506440198	0.191808200795406	1	8.08171617084808e-06	0.0232762338621316	0.197315100311256
RHOG	0.236184213092452	0.023155452677238	1	5.71333499039524e-07	0.124985291501892	0.01394910737905
RHOH	0.648025285603661	-0.130020713904704	1	6.9829108229106e-05	-0.0689331588814726	1
RHOT2	0.529733106137811	0.0621520617366926	1	0.0532894174465108	0.0393115176548849	1
RIC8A	0.162297497340085	0.0466572396872201	1	0.00139202557499102	0.0170265001574844	1
RICTOR	0.159580074404533	0.0831336646790287	1	0.00892243282771004	-0.0558755005165441	1
RIF1	0.695267637711916	0.0717584618763171	1	0.00882913786753899	-0.000611326362518649	1
RILPL2	0.0443231442472733	-0.0431234357883851	1	0.00670585494998821	-0.0185235016133504	1
RIN3	0.114961047579314	0.21466912007529	1	0.212035998876033	-0.051758181597861	1
RINL	0.00297267866563489	0.104620061257618	1	0.0215656872348882	-0.0321280682217256	1
RIOK3	0.00060121145177777	0.0980652904186339	1	0.00120143889389436	-0.111409751166226	1
RIPK1	0.534784693726162	0.209380772669514	1	.	.	.
RIPK2	0.997452367486444	-0.0419275067334835	1	0.00191315473702344	-0.0668404789714778	1
RIPOR2	2.62203616921785e-06	0.248247236577259	0.0640170130714539	0.0461482289439747	0.0558161369044226	1
RIT1	0.132865810976337	0.171407317314543	1	0.510192877152279	-0.0677194961190287	1
RLF	0.323998373194431	0.136482721495674	1	0.0513554742235203	-0.189599568891113	1
RLIM	0.724256972866657	0.167965886381338	1	.	.	.
RMDN1	0.620822392041671	0.171692608765626	1	.	.	.
RMND5A	0.0445104296006126	0.150813079530595	1	.	.	.
RNASEH1	.	.	.	0.0103789125514665	-0.0658558441348034	1
RNASEH2B	0.00772128609706751	0.260575678844542	1	0.00017797030041281	0.0489926579939294	1
RNASEH2C	1.81717625239203e-05	0.0416444286803226	0.443663582021515	1.29998431938251e-07	0.183510364904128	0.0031739117157724
RNASEK	0.523618966784244	0.205242425405688	1	0.117160519818287	0.0530943859943635	1
RNASET2	0.118909030172537	0.119084815907001	1	2.50033701905176e-09	0.298162159786687	6.10457283201488e-05
RNF10	0.0780999356264058	0.106109014287062	1	0.000962649609375926	0.170630735058359	1
RNF11	0.349029731775647	0.017341958254445	1	0.081318664530699	-0.0354070370969825	1
RNF113A	0.86647890051079	0.112853446694214	1	0.017205044136898	0.116026944140661	1
RNF114	0.577923432601045	0.0407176694335294	1	1.5515394722547e-06	-0.0809951762725089	0.0378808362150985
RNF115	0.478922527928655	0.0438680542954414	1	6.32123426592e-05	-0.0105904688111194	1
RNF125	0.00475436441382307	0.421631911621772	1	7.52967079689439e-05	-0.362070923158929	1
RNF126	0.535382970275939	0.0303595812865313	1	0.000813849896117308	-0.0148904072837893	1
RNF13	0.421467308542776	0.296390868391281	1	6.02666067210544e-05	0.116382328921316	1
RNF138	0.440849104624116	-0.050078731004753	1	6.87899522112293e-07	-0.141249939963404	0.0167950668323716
RNF139	0.0663773629182372	-0.0661002518164333	1	2.63329314774057e-05	-0.0682586661448401	0.642918522020861
RNF145	0.737051912804067	-0.083146271066163	1	0.000136193896544371	-0.0436617669100544	1
RNF149	0.0257777459332555	0.176004374058224	1	0.00700203940954757	-0.1169238259715	1
RNF166	0.449045792964673	-0.122414191159089	1	0.00578219632331152	-0.121953280138673	1
RNF167	0.165896812198316	0.206377761102883	1	8.2112633601857e-09	0.312619980550792	0.000200477994938934
RNF168	0.989324056650341	0.162060708225488	1	7.37636740828579e-06	-0.0880912733795365	0.180094010273298
RNF169	0.00997688350085337	0.293550151051567	1	6.36646227384492e-05	0.0674773293382528	1
RNF181	0.000876348222289556	0.341734740129765	1	8.63877498659693e-07	0.225553391324987	0.0210915691297764
RNF187	0.617413157163441	0.0462082125357148	1	3.74899554669372e-05	0.12639885653417	0.915317262725272
RNF19A	0.000181820641411603	0.21619657336403	1	0.00565661280787773	-0.179932072873053	1
RNF20	0.209558712571356	0.237882383985662	1	.	.	.
RNF213	3.04842434165362e-18	0.870354139255655	7.4427280301473e-14	8.79464229465771e-13	0.10612381158512	2.14721191624068e-08
RNF216	0.0814616961865856	0.209213581422464	1	0.000287331382488815	0.0243130997151847	1
RNF220	0.402771075514407	0.0542498688478165	1	0.00122725592051461	-0.0337458736688249	1
RNF38	0.503331298962566	0.0309680497168318	1	3.07666893879965e-08	-0.131241603320272	0.000751168721407936
RNF4	0.27804110316127	0.0683951247140876	1	0.0101973069204358	-0.028179547495115	1
RNF44	0.859744163056718	0.0694817259477305	1	0.00799189693598687	-0.0184714060832254	1
RNF5	2.08862992199766e-05	0.217437899038947	0.50993899545573	0.143179707204289	-0.0303727117129415	1
RNF6	0.910802113847858	0.242862875851932	1	.	.	.
RNF7	0.143545274050626	0.135750717316639	1	0.278414127993062	-0.00674454438507399	1
RNF8	0.0367318543709981	0.275961412681724	1	.	.	.
RNGTT	0.0616424275564383	0.162030503605837	1	0.0288941756016491	0.0239702305835642	1
RNH1	0.551715609554906	0.0937760345530898	1	0.00439528609166103	0.0395444161958309	1
RNMT	0.693741247767503	-0.0373861935757631	1	0.000119814240014169	-0.0416245127300354	1
RNPC3	0.146619374120598	0.130807693370956	1	0.00135440655364811	0.00569934092844193	1
RNPEPL1	0.0526953233961128	0.0201491405115977	1	1.5885251960462e-07	0.139982365131313	0.00387838426614679
RNPS1	0.209367889460002	0.0979177104951292	1	9.47977330211881e-07	0.112231387919441	0.0231448665171231
ROCK1	0.0506157802654842	0.41754953375428	1	0.00302111917873745	-0.060912618122184	1
ROCK2	0.0601085806080839	0.202660839848274	1	.	.	.
ROMO1	0.00641210315673574	0.308125191434968	1	0.0010984527466928	0.11263545361402	1
RORA	0.0851863946920687	0.415249106528703	1	0.00097182304054475	-0.154328738251994	1
RP9	0.749292291891044	-0.0207432711729783	1	0.522481729662208	-0.0102414680077309	1
RPA2	0.228321212018973	0.3508085354142	1	0.0080949002819601	0.121779607790874	1
RPA3	0.157490975666656	0.176777528857065	1	0.00021731172709568	0.221150684381231	1
RPAIN	0.710108871904741	0.0348576693310392	1	0.000163438735036342	0.0946086168788027	1
RPAP2	0.0586153157797956	0.294438545700409	1	0.117702981902829	0.00810402322584908	1
RPAP3	0.134432532171992	0.237296679623616	1	.	.	.
RPF1	0.21343553657471	0.240450726443582	1	0.164076942199209	-0.0979921563939531	1
RPGR	.	.	.	0.0189106124053878	-0.0923111258359733	1
RPIA	0.910086695949322	-0.0032996992014932	1	0.000162801286212468	-0.0759005974386384	1
RPL10A	1.83645967746098e-23	-0.615982428941682	4.48371630252098e-19	5.39658479221008e-32	-0.341591805414451	1.31757617701809e-27
RPL13A	2.9703910430163e-09	-0.32463543084438	7.2522097315243e-05	2.6384612362702e-16	-0.330712983537092	6.44180310835369e-12
RPL14	1.63735303555693e-22	-0.371480997937723	3.99759743631225e-18	1.70097545194686e-11	-0.177061911848045	4.15293156592825e-07
RPL15	1.18726273407241e-15	-0.350626474283528	2.89870196523778e-11	1.15561003883265e-28	-0.209250389938936	2.82142190980992e-24
RPL17	1.63415872004543e-05	-0.365466492560177	0.398979851499091	0.0160265330235373	-0.161443189081833	1
RPL22	3.00120463237763e-38	-0.832323711811536	7.32744110994999e-34	2.3780169534316e-31	-0.208340806364491	5.80592839180326e-27
RPL22L1	0.196032423509645	0.820441615778561	1	2.89773000789727e-06	0.186086820232946	0.0707480781428119
RPL23	3.03699282521943e-10	-0.473224654215821	7.41481798277324e-06	2.6518949671503e-06	-0.311764828850109	0.0647460156229745
RPL23A	3.99522588141806e-30	-0.391521280494625	9.75434398948219e-26	1.49285472549594e-19	-0.253410728360283	3.64480481229835e-15
RPL24	7.42161324402669e-15	-0.446371116065951	1.81198687352912e-10	7.76470217830987e-19	-0.164895227038414	1.89575203683436e-14
RPL26L1	0.310832710845334	0.0563944691522533	1	.	.	.
RPL27	6.57860212058034e-09	-0.247481477218357	0.000160616570773969	6.25792679673314e-06	-0.114492806584594	0.15278728274224
RPL27A	0.184756572055584	0.0711698934724923	1	0.898963189008276	-0.10854123760159	1
RPL3	1.31384689792845e-44	-0.711650443600403	3.2077572012923e-40	2.011553364771e-51	-0.429979824347704	4.91120754008839e-47
RPL31	9.66977963670446e-05	-0.165798076285375	1	0.648522432710591	0.0201853940396028	1
RPL35	3.00497622063823e-14	-0.173806337197297	7.33664944268823e-10	5.79570057016986e-05	-0.0648815628995516	1
RPL35A	2.03055263572094e-36	-0.516362182229191	4.95759426011267e-32	7.01642325839241e-17	-0.0524607985789691	1.71305973853651e-12
RPL36	2.09798903414267e-22	-0.255417153101801	5.12224022685933e-18	1.46754347305463e-14	-0.142763084990579	3.58300738946289e-10
RPL36A	9.76674797928037e-30	-0.636722852022703	2.3845515191413e-25	2.17231096235256e-09	-0.176177631045312	5.30369721458377e-05
RPL36AL	0.0140664509562486	-0.0715302940829687	1	0.72600066070776	-0.0296248622927382	1
RPL37A	4.36134923225845e-08	-0.158158598234107	0.0010648234150559	5.11593316174829e-08	-0.0155337765810692	0.00124905508144085
RPL38	7.40955844892631e-11	-0.076214888782054	1.80904369530536e-06	0.000308715951502783	-0.126053253969217	1
RPL39L	0.257019670530015	0.106687187834217	1	.	.	.
RPL4	3.08443718724449e-19	-0.63005361968103	7.53065339265742e-15	1.99391553707572e-25	-0.36604631335584	4.86814478377036e-21
RPL5	1.0844976804934e-43	-0.816507950037719	2.64780108692464e-39	1.59251998341929e-41	-0.318011542438756	3.8881375395182e-37
RPL6	2.85191287249722e-39	-0.544263155168176	6.96294527820197e-35	1.09950914627106e-32	-0.208516403102165	2.6844515806208e-28
RPL7	4.54000460307116e-16	-0.66808619290068	1.10844212383982e-11	6.42455621823052e-16	-0.260214588369638	1.56855540068098e-11
RPL7L1	4.20418562074114e-05	0.217649417904177	1	0.00402773695149905	0.0165034265661287	1
RPL8	1.63261750349496e-28	-0.636807548260134	3.98603563478294e-24	1.76949194982974e-27	-0.101952631485148	4.3202145955093e-23
RPL9	4.50213677154443e-33	-0.569001336434249	1.09919669277257e-28	1.50233529846997e-52	-0.430828420767214	3.66795163121444e-48
RPLP0	2.70232091456259e-25	-0.702794357687935	6.59771651290456e-21	5.24534598073782e-18	-0.26782158133627	1.28065122119714e-13
RPLP2	3.28525470894399e-45	-0.619766339203898	8.02094937188676e-41	2.38183904342831e-38	-0.332093790047984	5.81526002453022e-34
RPN1	0.184038504276318	0.091240760281072	1	0.00407158104486855	0.0504290703414869	1
RPN2	0.410173670516828	-0.0526243896146545	1	0.0928890468892572	-0.00929050571144341	1
RPP30	0.370784783337664	0.0186705266107701	1	0.000266350977015276	0.0428211825134955	1
RPP38	0.365131341167592	0.0766318365891586	1	.	.	.
RPRD2	0.00905297786163853	0.160420828504483	1	0.0655865333315151	-0.0156562646792469	1
RPS10	7.02542717820026e-26	-0.864073705292562	1.71525804555759e-21	6.68304873156365e-08	-0.161091908988789	0.00163166634781126
RPS11	2.59795180390829e-05	-0.228462807918196	0.63428993292421	6.44678832106515e-07	-0.167706941812651	0.0157398336858806
RPS16	2.31090644253723e-14	-0.467971559600391	5.64207807945464e-10	2.55144008230955e-12	-0.153458959470249	6.22934096095877e-08
RPS17	0.00074100179291059	-0.0428964760031982	1	1.25698631671096e-05	0.193883591734138	0.30689320922498
RPS19BP1	0.0802623153821907	0.203260303023573	1	2.43461817114768e-06	0.131923022109735	0.0594412026485707
RPS2	4.39135876304629e-56	-0.868421342930971	1.07215024199775e-51	6.94840386953062e-71	-0.596286168605203	1.6964528047459e-66
RPS20	8.21369824911764e-05	-0.121011555931229	1	0.0028774423474097	-0.223843192967675	1
RPS21	9.73565185924404e-28	-0.613248796372159	2.37695940143443e-23	1.8608575156596e-09	-0.0764406603342742	4.54328362448292e-05
RPS25	8.34736259969686e-21	-0.322646972674891	2.03800857871599e-16	1.20470548207098e-19	-0.261892953056618	2.9412884344763e-15
RPS27L	0.00575567172847223	0.298398626831066	1	1.63195364071268e-14	0.437194827748379	3.9844148138e-10
RPS4Y1	0.00017008649576199	0.582786347464316	1	8.99034897888918e-05	1.29806480983712	1
RPS5	2.01645323905008e-27	-0.714119502927209	4.92317058314078e-23	9.6665690638734e-31	-0.26582862485115	2.36009283694469e-26
RPS6KA1	0.275264909345854	-0.0362553940080799	1	0.00229118398533811	-0.0340435007671664	1
RPS6KA3	0.0487359041502884	0.153368250010077	1	9.96605521596918e-08	-0.042507632748558	0.00243321238097888
RPS6KB1	0.607151112682159	0.0180132183096267	1	0.00187375732691578	-0.116632919449919	1
RPS6KB2	0.169020521109471	0.0338124752901721	1	0.0180456644068071	0.0455253416828301	1
RPS7	3.75949355947665e-42	-0.652234688291987	9.17880352546224e-38	7.65353415564969e-23	-0.25322785472312	1.86861036410187e-18
RPS9	3.399405933874e-11	-0.331870668314535	8.29964958755338e-07	1.75135124750703e-14	-0.0766364912512403	4.27592407078841e-10
RPSA	1.08253142488678e-35	-0.822129610921086	2.64300047386108e-31	1.09107584475867e-36	-0.33963469353426	2.66386167497829e-32
RPUSD3	0.493327002150843	0.0285859500075282	1	.	.	.
RRAGA	0.0614027280382459	0.186039304077396	1	5.8479009131025e-06	0.130958272071123	0.142776500793398
RRAS	0.109264248375493	0.021448777895221	1	.	.	.
RRAS2	0.48035991530733	0.17588684389223	1	0.0013427736494825	0.00428697464141908	1
RRBP1	0.0471448323993122	0.39837215511884	1	0.0143110534038089	0.00726052740584038	1
RRP1B	0.246861690420989	0.0786794839722557	1	0.0080394447826381	-0.0471892277504866	1
RRP36	0.66605271654367	0.0790486601784993	1	0.000628681798869357	0.0533426089114253	1
RRP7A	0.542203248142436	0.141189942414328	1	1.27798692352494e-07	-0.0915561466609073	0.00312020507378615
RSAD2	5.04949410505263e-05	1.04790400160549	1	.	.	.
RSBN1	0.254321925275888	0.144266620852278	1	0.00174362351838905	0.061893975493535	1
RSBN1L	0.436784709931758	0.224324195430986	1	0.00246800083737256	0.0408240246765075	1
RSF1	0.581677202321227	0.332514180396375	1	0.00384299019012867	-0.173009467357026	1
RSL1D1	0.538432993699487	-0.0230522271816962	1	0.00133687075248952	-0.183835582674454	1
RSL24D1	0.270100573481338	0.0176265057743081	1	0.00523355948034798	-0.153841544543718	1
RSRC1	0.144427492348939	0.253519908192123	1	7.72706550559025e-06	0.00526265196801501	0.188656304318986
RSRC2	0.0289404948098027	0.286900411596125	1	0.000360039967678163	-0.292339129438544	1
RSRP1	0.000269541936095193	-0.205319610110706	1	0.00485169657992374	-0.574159549608643	1
RSU1	0.0188383000643762	-0.0344240085844252	1	0.00110342787406022	0.0972614180271546	1
RTCA	0.66980693682909	0.0690727522073412	1	0.00351109638045301	-0.073031023113795	1
RTCB	0.363584034191271	0.084630202675916	1	.	.	.
RTF1	0.0265782933302783	0.272982373198462	1	0.000814969485450586	-0.0316742425344865	1
RTF2	0.384129628849512	0.193226272752081	1	0.0147393318226557	0.133192374576259	1
RTN3	0.421964170675174	0.00932757224191727	1	0.000309582614852013	0.143660281766193	1
RTN4	0.099240181700484	0.200466574032913	1	6.59984386305494e-05	0.062961290408174	1
RTRAF	0.000318332506600177	-0.143797030542917	1	0.0239570181593889	0.0224508220365618	1
RUFY1	0.000540492378853657	-0.124162678807293	1	3.66847561118027e-06	0.189758557286317	0.0895658320469663
RUNX1	0.0271130657330668	0.190183914216643	1	1.8448720077974e-05	-0.0646364653595928	0.450425500703735
RUNX3	0.000805849721043231	0.295369095787537	1	0.0702958615850122	-0.156401584988039	1
RUVBL1	0.016089222469836	0.234389536703253	1	0.00873554350309243	0.0961884827684754	1
RWDD1	0.97293497764935	0.000171498315543195	1	2.33283272626441e-07	0.166813115233432	0.00569561110117455
RWDD4	0.090284261289213	0.078320644079999	1	.	.	.
RYK	.	.	.	0.0559408510094653	-0.0646237269699432	1
S100A10	0.000529143045747541	0.156120255107278	1	7.15208287527889e-15	0.627191789023638	1.74618103399934e-10
S100A11	1.05343320564041e-20	1.02247109105141	2.57195717157105e-16	7.19398611437803e-42	0.813839312798052	1.7564117098254e-37
S100A6	2.09144294604101e-10	0.40036791109423	5.10625795275912e-06	3.07739765043574e-12	0.28672430758995	7.51346636353885e-08
S100A8	0.463157419757181	-2.57724462021576	1	.	.	.
S100A9	0.0147466032741543	-3.66036958998716	1	.	.	.
S100B	.	.	.	8.67366660716741e-05	1.04549760253627	1
S1PR4	0.152374663371596	0.210160832241487	1	1.78493172574511e-07	0.177859372232094	0.00435791080840668
S1PR5	0.0254924919445397	0.541796013778626	1	0.00159716915943592	-0.0325272402929125	1
SACM1L	0.155912843100974	0.160805543927012	1	0.00211258386327713	-0.0219965073870986	1
SAE1	0.489343246201281	-0.0735600375562446	1	.	.	.
SAFB	0.224224660583775	0.199689072766088	1	0.00130058720848622	0.0976456222572741	1
SAFB2	0.187834727723667	0.0503183187124163	1	0.000239780444136894	-0.0763140899866601	1
SAMD1	.	.	.	0.000831745232869492	0.0236676320241955	1
SAMD3	0.486493092046264	0.450961580015376	1	1.47988901428769e-07	-0.0234280194386374	0.00361314902838339
SAMD9	3.93624880553378e-08	1.51297062486303	0.000961035145871071	9.46448259049996e-05	0.0776154454041482	1
SAMD9L	7.01671659713376e-07	1.26035858877975	0.0171313135719021	0.0201745690527669	0.152556261552322	1
SAMHD1	0.0131156116185101	0.148446447111701	1	2.08069665326652e-16	0.275261104579698	5.0800208789502e-12
SAMM50	0.143492235506819	-0.0473282192295325	1	0.000251978159515167	0.00665474866022597	1
SAMSN1	0.070697927630344	0.151283744029651	1	0.0145518357912781	-0.114626505836999	1
SAP18	0.00359629882317108	0.325498619854612	1	0.00115069241396846	0.0292348812822589	1
SAP30	0.198145448799061	-0.0830148294285828	1	0.0173598559604968	0.0561218296910009	1
SAP30BP	0.263946897509568	0.253951235195838	1	0.000950753773652989	-0.0273496710286225	1
SAP30L	0.405711080683726	0.0834543278971847	1	.	.	.
SAR1A	0.0339523995707591	0.170197059684234	1	0.0135832193479922	-0.0236970271372114	1
SAR1B	0.665681945553512	0.0121064070788596	1	0.0103181302322985	0.0212373032224739	1
SARAF	0.324132986632911	-0.176954289120891	1	8.35728952703889e-07	-0.100243016055866	0.0204043223802654
SARS	0.683458028086295	0.343298109747257	1	0.00330132642459052	0.0893468063768839	1
SART1	0.338027955629391	0.000655589791205446	1	.	.	.
SASH3	0.135765457195087	0.104670870136527	1	0.00460711796401539	0.087378320777018	1
SAT1	0.178399137802003	-0.0781321105613233	1	5.13502978951939e-07	-0.0595511030228244	0.0125371752311116
SAT2	0.953670022293668	-0.0194898822417293	1	0.00357686396637404	0.0739479774410398	1
SATB1	0.00847582092391407	-0.254703907313064	1	4.61744634819909e-08	-0.084749173093329	0.00112734952591281
SBDS	0.0818898764210408	0.0525038407875837	1	5.87820915042665e-12	-0.572242640495561	1.43516476407667e-07
SBK1	0.0594607586276174	0.157441878350684	1	.	.	.
SBNO1	0.377375594792457	0.0348558950789657	1	0.00276133392076418	-0.0381811202852221	1
SCAF11	0.0416766188616873	0.453182224633215	1	0.000470118353276673	-0.0959249141501846	1
SCAF4	0.434072355535833	0.0439945874723122	1	.	.	.
SCAF8	0.462423390990009	0.0963776182753271	1	.	.	.
SCAMP1	0.605338140632023	0.0548016526094159	1	.	.	.
SCAMP2	0.0297766772569286	0.250828973926096	1	1.29163352809182e-05	0.161535759158231	0.315352325883618
SCAMP3	0.354064761804417	0.0869061400843475	1	.	.	.
SCAMP4	0.248506372269847	-0.0318486076833865	1	0.000850183696465083	0.0265670588270276	1
SCAND1	0.391125961734333	0.164009097264223	1	4.09741509976344e-05	0.189039724268367	1
SCAPER	0.684712030355933	0.0417885296715929	1	0.0271156150045452	-0.0801815375282577	1
SCARB2	0.869670450772531	0.0565943582156	1	.	.	.
SCFD1	0.481828394221972	0.181682699148063	1	0.0441392337903493	-0.0916430280641766	1
SCLT1	0.0666329879123515	0.172825519848378	1	0.000412651507428627	0.0901339574719336	1
SCML4	0.740630059112124	-0.0203564784059527	1	0.00242216721473348	0.0664890670331136	1
SCNM1	0.206823726986604	0.156961211236747	1	1.69137113969477e-05	0.0819973830903246	0.412948263756478
SCOC	0.796910033954531	0.166286722445116	1	.	.	.
SCP2	1.09228801193864e-09	0.457314332577102	2.66682118114818e-05	1.36415333387584e-11	0.386816316169041	3.33058036465785e-07
SDAD1	0.208994105370622	0.134569162513017	1	0.318096993898166	-0.0213009065325204	1
SDCBP	0.601733436698684	-0.0355440656913317	1	9.09364889489477e-06	-0.116263212994278	0.222021437768856
SDE2	0.0172023018433638	-0.0402959591701688	1	0.000656658504213519	-0.0297780902104655	1
SDF2	0.0162112811154128	0.251015561615884	1	0.0108894749487502	0.0828443120307487	1
SDF2L1	0.0253319844071554	0.413441575969684	1	4.84431785518669e-06	0.0953715463892545	0.118274020434383
SDF4	0.00371238439788592	0.310765537169816	1	1.0323230518927e-08	0.144488128831377	0.000252041673119604
SDHA	0.0321237633466694	0.0153408914767523	1	0.0296637628304506	-0.0785636585053329	1
SDHAF2	0.571732652584449	0.119147315992072	1	0.0067418160568656	0.121889553901558	1
SDHAF3	.	.	.	0.00111515374007679	0.0840677252767064	1
SDHB	0.051559269907263	0.178133109988611	1	0.00054562953821254	0.0168022710017182	1
SDHC	0.714697080642445	0.0904769820967384	1	0.0120249119436917	0.108437983284327	1
SDHD	0.0255704884398155	0.327400885631649	1	0.00213367021533529	0.147062277239163	1
SEC11A	0.352887393998656	0.109175500490448	1	0.00286611123687332	0.0801065731997792	1
SEC11C	0.625546653956067	0.139024490234815	1	0.000766334803326767	-0.0706300515368403	1
SEC13	0.640373772308384	0.136255247981646	1	0.000710781884328524	0.0564612458354631	1
SEC14L1	0.0154364367964875	0.0449550091526004	1	8.11721748572616e-06	0.0679848154034537	0.198181864914004
SEC22B	0.00305437912929884	0.179412074699679	1	0.0150094458200742	0.0408621695133076	1
SEC22C	0.148165308973716	0.090996751494149	1	3.18248364175206e-05	0.0735839708330434	0.777003381133765
SEC23A	0.387691136856188	0.0292265131125432	1	0.00164113426176151	-0.104481060421319	1
SEC31A	0.00153790460792774	0.189024751576724	1	0.00050174843147242	-0.0539561015220572	1
SEC61A1	0.0286237340924868	0.0419379624548373	1	0.276594250356504	-0.0205102612407713	1
SEC61B	0.791873905847382	-0.0330410988176038	1	1.47435557185953e-07	0.0774425403265804	0.00359963912869503
SEC61G	0.809435434994224	0.11946759215162	1	3.00584831421167e-06	0.205066173427091	0.073387786591478
SEC62	0.874709099594045	0.109598032702207	1	0.00335270132127354	-0.0531499703682068	1
SEC63	0.588983390055586	0.0460191597208858	1	1.0082715754733e-06	-0.049085578065402	0.0246169505151806
SECISBP2	0.367827609085524	0.1031701746377	1	0.000310112323826952	-0.11534336138966	1
SECISBP2L	0.0467520064997586	0.0760857754490017	1	0.00137465418862397	-0.0574765103034764	1
SEL1L	8.96661815370783e-05	0.19725306231713	1	0.218031110106558	0.0189906659772329	1
SELENOF	0.0614780597857585	0.240415891603998	1	0.899777193475371	0.172620758647801	1
SELENOH	0.000639734318254066	-0.0329814188986379	1	0.0120583008107276	0.0558839024914177	1
SELENOK	6.21263503332953e-09	0.0191489798615398	0.00015168148433874	7.53545524358556e-09	-0.068198175390793	0.000183978139772142
SELENOM	4.59113236617965e-05	-0.108386218069061	1	0.00146928512676361	0.10080943726652	1
SELENOS	0.0306716157968118	0.246587709335855	1	0.0113703672370407	-0.0360908186294615	1
SELENOT	0.0306655421942423	0.345374790713938	1	0.0307264701069386	0.141167037107571	1
SELENOW	1.91081248693241e-05	0.167535751975799	0.466524868684547	0.00119536065348872	0.0647029006097697	1
SELL	0.00118199051639117	-0.16913082267093	1	1.94767340856442e-08	0.202706674871924	0.000475524462701004
SELPLG	0.00306956286220995	0.481461274763751	1	3.77479045239619e-11	0.314479125243192	9.2161508895253e-07
SEM1	0.773098547271886	0.229876817350498	1	0.00113193720137178	0.173512950076059	1
SEMA4D	0.00126972044030867	0.316245012012932	1	0.000122746055506237	0.0525926309314029	1
SENP5	0.383867978614973	0.0477066201279779	1	.	.	.
SENP6	0.156838090441304	0.272612001332456	1	0.000355903314051848	-0.124406768038783	1
SENP7	0.411879105965271	0.193325644560166	1	0.00298771693670007	0.000923157338683478	1
SEPHS2	0.82399559486582	0.110530882773802	1	0.242567923366822	0.0681326980328288	1
SEPT1	0.962194334369454	-0.0996451206741842	1	0.000343438350850729	0.157327897126565	1
SEPT11	0.00193776065895673	0.0856376035210892	1	8.45596301062941e-07	0.166905416764752	0.0206452336904517
SEPT2	0.0010552383637577	0.208769287714167	1	0.000527072047494637	6.20841619525248e-06	1
SEPT6	0.613489618042469	-0.154607478028592	1	7.33733705264896e-05	-0.0972568016794129	1
SEPT7	4.09326306282768e-16	0.628118580916171	9.99370176789377e-12	1.59266042982391e-21	0.117473990748275	3.88848043941508e-17
SEPT9	0.145987429832102	-0.000119950244783951	1	6.8198232214065e-06	0.0853212987185026	0.16650598395064
SERBP1	0.0213546579469174	0.230522764968731	1	3.81312257171239e-05	-0.0337159035507977	0.93097387588358
SERF2	4.79401826883911e-05	0.0335382805562592	1	4.5125441651892e-06	0.295269932740978	0.110173765793094
SERINC1	0.22317522484947	0.302231068825224	1	0.00365486197281141	-0.195237537306863	1
SERINC3	0.142569225958453	0.0290494258647582	1	0.000120100174468998	0.0589383987959675	1
SERP1	0.334768527006066	-0.0871920627584557	1	0.00480435911909024	-0.0923356466272833	1
SERPINB1	0.0251072896578206	0.167926470250624	1	0.00243625404965148	0.066838311193665	1
SERPINB6	0.000357635184908627	0.196096204447115	1	2.02086998970689e-06	-0.307722556072098	0.0493395407986938
SERPINB9	0.84737672005063	0.246427434946567	1	5.94092825962039e-05	0.0724794767296101	1
SERTAD1	0.329217420365382	0.133816147131569	1	0.00149137732693756	-0.302160627769104	1
SERTAD3	0.608886634974023	0.146847539865648	1	0.0247197347692296	0.103180826534111	1
SET	8.77934363350124e-05	0.0778167411367114	1	1.1301926938194e-05	-0.0191706492402277	0.275936546196006
SETBP1	2.47792754446302e-07	0.32907416356878	0.00604986009980647	.	.	.
SETD2	0.000482770024630967	0.3874139961179	1	0.000234396605690575	-0.112524704447572	1
SETD3	0.0402700025089289	0.138254519653317	1	0.295885164892486	-0.0495575930911954	1
SETD5	0.0215757505284612	0.0924530597804556	1	0.00198058492944687	-0.0984576620686444	1
SETX	0.00300084420663063	0.485174182142697	1	0.000346940365645279	-0.12775232204484	1
SF1	0.00546407094374589	-0.247559110964144	1	2.3059796101841e-10	-0.109436132598279	5.63004921826448e-06
SF3A1	0.439228705115361	0.127039977728634	1	1.38251953439338e-05	-0.0578899074933517	0.337542144322144
SF3A2	0.66666130177008	0.00336055580362882	1	0.00496441335499625	0.0742823380311554	1
SF3A3	0.892637767884319	0.177985623229041	1	0.000293525397963333	-0.00765719773172446	1
SF3B1	0.0228320576301331	0.245808782926072	1	0.000104051959683583	-0.203025335530672	1
SF3B2	0.108941826131971	0.190128046404368	1	9.76442293101383e-05	0.177246543875524	1
SF3B4	0.267716609218043	-0.00288498827365546	1	0.000639190265108644	-0.0700546130720161	1
SF3B5	0.849554784242692	-0.0167865148911095	1	0.000407879410489156	0.166774299291261	1
SF3B6	0.373122959068541	0.166730000803476	1	2.22159745123228e-07	0.206832283290396	0.0054240301771836
SFI1	.	.	.	0.112570297355621	-0.045243258728688	1
SFPQ	0.633369857883795	-0.0527489372996783	1	0.000150391219703887	-0.371525419046285	1
SFSWAP	0.323093569908384	0.303534132204328	1	0.000404222852357163	-0.06300536740617	1
SFT2D1	0.237017042740688	0.254608865578785	1	0.0332246599766575	0.0292090944817278	1
SFT2D2	0.029906091404848	0.0881188589118642	1	0.000142686493780944	0.0199064098706351	1
SFXN1	0.0225331290642569	-0.0104289792246579	1	5.87789183655068e-06	0.0160565426528518	0.143508729189385
SGF29	0.986901235274443	-0.0608787301968848	1	0.0007293133926593	0.0954858445440093	1
SH2D1A	0.740772876416729	0.0818521334678332	1	3.24754026138237e-07	-0.0916013914714102	0.00792886954816507
SH2D2A	0.168674015787136	0.369253728689377	1	0.00607090852288514	0.151062363095329	1
SH3BGRL	0.0470421571422432	0.189398186282849	1	0.00218096579288785	-0.00685095790523471	1
SH3BGRL3	1.06797272226612e-17	0.114794368178271	2.60745540141273e-13	6.87965263349059e-47	0.492115771551219	1.67966719046673e-42
SH3BP1	0.190136030653497	-0.0109309765924599	1	0.00361078254471757	0.0294894615476869	1
SH3BP2	0.115342993125085	0.0202945178441803	1	0.0207412309997906	0.0591301673137039	1
SH3BP5	0.0816086192394853	0.0987669040363169	1	0.000936783068890444	-0.248461742778945	1
SH3GLB1	8.18551382322625e-05	0.490613837639367	1	6.54289516809876e-08	0.0974054719349617	0.00159744785529131
SH3GLB2	0.969361972743555	-0.120112198270438	1	0.00174240117861229	-0.000993940954531314	1
SH3KBP1	1.37022708907903e-05	0.44820341821547	0.334540943798644	2.30130809998029e-09	0.0741891475126866	5.61864372610187e-05
SHARPIN	0.601876463549229	0.0194321360453114	1	0.0170413093448635	0.0309765010767282	1
SHISA5	0.0117292093516302	0.553668951783803	1	1.24429730854246e-05	0.21130580875657	0.303795187880642
SHKBP1	0.000378186306654314	0.0709515542174041	1	0.000728049988752943	0.190774143562626	1
SHOC2	0.00578570963289995	0.389751706719455	1	3.59435904663206e-05	0.0288252620064759	0.877562761235217
SHPRH	0.386048679688189	0.107411332132309	1	0.014116847141558	0.00287112687890506	1
SIAH2	0.143226344644615	-0.235306567504495	1	0.00392646096637922	0.0442132784075024	1
SIGIRR	0.71764290455059	0.171321400303551	1	1.5979017554422e-05	0.138636326870157	0.390127713591212
SIK3	0.312036986447926	-0.108809094430032	1	5.40697068811284e-06	-0.0112564680209621	0.132011189350275
SIKE1	0.980773225691728	0.0807085480542509	1	0.27892982336201	-0.0486497559058886	1
SIN3A	0.034324940854017	0.15304497563151	1	8.65763504033684e-05	-0.0387338625199942	1
SINHCAF	0.000186431672362378	0.0311539968240555	1	0.00551394351796391	-0.0364907607359024	1
SIPA1	0.508028519230317	-0.110154360046763	1	0.000958144352768574	0.0978000576922999	1
SIRT2	0.599451204707195	0.113890535094581	1	1.66863131386902e-05	0.0994728135810804	0.40739633528112
SIRT7	0.175185810068296	0.13619878680636	1	0.0145970271134861	0.129340605611116	1
SIT1	0.221350344076486	0.159763250966819	1	5.20148667013805e-05	0.085365751852496	1
SIVA1	0.578011440301174	-0.123031249360244	1	8.05987569329907e-05	-0.0349721510534513	1
SKA2	0.214679993337671	0.124743763158112	1	0.00046779547298644	0.0949695559393135	1
SKAP1	0.0220580189461083	0.334470030434693	1	0.000710179254095712	0.0610547160437833	1
SKAP2	0.0793586213429904	0.124565963937076	1	0.0218751733172327	-0.114305754536852	1
SKI	.	.	.	0.000829879296549204	-0.0662384876805278	1
SKIL	0.306364544659325	-0.0300319169201948	1	0.0260336366657622	-0.079078037793157	1
SKP1	0.0924465389892384	0.206026942390728	1	0.109097003124238	-0.025018226634165	1
SLA	0.0293858472760855	0.4464795312389	1	0.000217045263298166	-0.277248829990618	1
SLA2	0.316747785102906	0.0337432016060614	1	.	.	.
SLAIN2	0.798238525644008	0.225185795193005	1	0.00874249492131891	-0.0521509060672414	1
SLAMF6	0.889185243023001	0.194838679806326	1	0.02628391420395	0.0166966044719577	1
SLAMF7	0.00618882359271862	0.477612099776533	1	0.00476230397755648	-0.00982878352861305	1
SLBP	0.0186227880171663	0.101145995539801	1	1.41864213505218e-06	0.0987092093662408	0.0346361477272989
SLC15A4	0.0855086342040549	0.296196259444643	1	0.656638268207814	0.0420641587737227	1
SLC16A7	0.359924006124653	0.0346921012499887	1	0.00542896051580757	-0.0700371083417301	1
SLC20A1	0.332672472904986	-0.00236790830910916	1	1.38907450892423e-05	-0.088219557421586	0.339142541353851
SLC25A1	.	.	.	0.000455368097405311	0.000292884792292447	1
SLC25A11	0.137701431112405	-0.00191968904434597	1	0.000282416307177292	0.0277550477619923	1
SLC25A24	0.150094201337367	0.220318260900117	1	0.00653386092274079	0.0539861353156498	1
SLC25A26	0.0214119789452129	-0.123353215260768	1	1.71590932324296e-05	-0.114158664403249	0.41893926126977
SLC25A28	0.39204941120605	0.112406333524389	1	.	.	.
SLC25A3	0.732853676624319	-0.183459491435153	1	0.0249852309684942	-0.0725509989678599	1
SLC25A36	0.190061981888632	0.0354473248687527	1	6.9533816982594e-07	-0.145691109940051	0.0169766814163003
SLC25A37	.	.	.	8.00197409239629e-08	0.728878579393614	0.00195368197465855
SLC25A38	0.103743856753292	0.0273011381794726	1	0.0460784695622942	-0.0835162734255229	1
SLC25A39	0.167615365283753	-0.0850338398664655	1	0.000491441321625047	0.177682166023593	1
SLC25A42	0.437189810053498	-0.0587910140266628	1	0.00191633505639181	0.0169700777766469	1
SLC25A45	0.0283843982981416	-0.123744287668618	1	0.0204276935974834	-0.0382040003130347	1
SLC25A5	0.196218415689471	-0.258727540992755	1	0.0461977199615338	0.0227752080533019	1
SLC25A6	0.0693128183798137	-0.429279055956305	1	0.00609076433338391	-0.0942747887482502	1
SLC2A3	0.0139743950980044	-0.16048857166491	1	1.12288506333344e-10	-0.542125496698247	2.74152388212859e-06
SLC2A4RG	0.00808322516698163	-0.16266154312554	1	0.0237000403891559	-0.0336150631741062	1
SLC30A7	0.110673186335701	0.0797319719235169	1	.	.	.
SLC35A3	0.669891322934022	0.0517054123847869	1	1	0.0143722457053462	1
SLC35B1	0.456491374919212	0.0815147953694383	1	0.156514028565847	0.0561482173531871	1
SLC35C2	.	.	.	0.000785655257777282	0.0927162084416382	1
SLC35D2	.	.	.	0.000112292447823974	0.0480929453524379	1
SLC38A1	0.999509602029078	0.221373826763292	1	0.000574260932392499	-0.268844045822006	1
SLC38A10	0.822875892404608	-0.030331799949973	1	.	.	.
SLC38A2	0.0958181205791515	-0.075484365606391	1	0.0157939647484466	-0.0756435941647053	1
SLC39A10	0.521974674252333	0.0652975920334047	1	0.0183332679322949	-0.0655265898207906	1
SLC39A7	0.514523309289479	0.124027307069243	1	.	.	.
SLC3A2	0.50927090445047	0.0658860466726474	1	0.000118598465756314	0.0500072753637071	1
SLC44A2	0.00352459406296728	0.0743827809046457	1	3.60970314159778e-06	0.0921436110542036	0.0881309022021099
SLC4A1AP	0.809075120404154	0.173282458720986	1	2.881425524884e-07	0.00200343996437879	0.00703500041900429
SLC4A7	0.502347975234861	0.184236021195656	1	0.204239450390832	-0.0544436967038779	1
SLC50A1	0.0565531830976541	0.0582942405342348	1	.	.	.
SLC52A2	0.189030400336602	0.126420994267299	1	0.0312622420486244	0.0805980302742439	1
SLC5A3	0.00143246998813362	0.199166516822743	1	4.23184157066768e-06	0.185683843063078	0.103320411947851
SLC7A6OS	0.11564393774596	0.138478252475623	1	.	.	.
SLC9A3R1	0.000718141132597603	0.619204373587056	1	6.58764226004807e-07	0.0381435298152968	0.0160837285779074
SLCO3A1	0.827490835322828	0.0968430348131986	1	0.000132032686379751	-0.00961815243905956	1
SLF1	0.16850742816102	0.0355851391184241	1	0.00718114855003532	-0.0206397104498093	1
SLF2	0.110713275457879	0.273249955510508	1	.	.	.
SLFN12L	1.05696435481238e-05	0.394917691218857	0.258057847227443	6.03689357520623e-05	0.101669654360826	1
SLFN13	0.000146545542454452	0.175403943006856	1	.	.	.
SLFN5	1.71774958894277e-08	1.46887677644197	0.000419388562140378	3.04582448233482e-07	0.248676907393505	0.00743638047362047
SLIRP	0.467986599985511	0.277906170020933	1	0.0913777853717248	0.0998814379668966	1
SLK	0.00872538755116773	0.22004813398778	1	3.78911721897884e-06	-0.0233158406229341	0.0925112969013684
SLMAP	0.0123807967008471	0.140457844691148	1	0.000727677994035293	-0.00854196895478909	1
SLTM	0.00609441176477611	0.374618823194683	1	6.85023835587393e-06	0.00162414817470413	0.167248569458662
SLU7	0.00971460097971333	0.201109533202238	1	0.00265958626796453	-0.0693902657241682	1
SMAD2	0.430503061143158	-0.0261097219281866	1	0.000803928379577604	0.0402947149829188	1
SMAD5	0.0021135441790424	0.17821010421952	1	.	.	.
SMAD7	0.744894999828959	0.138474972142361	1	0.02427423948096	-0.0755943073434751	1
SMAP1	0.258212737177017	0.288659045767165	1	4.34712441605695e-05	0.0279615973926803	1
SMAP2	0.498107423111607	0.24497814526337	1	0.000287476212929915	-0.0892544236896884	1
SMARCA2	0.256880587704142	0.105248746346316	1	0.00832633976412477	-0.126766678831013	1
SMARCA4	0.598519421105199	-0.0433755646811677	1	0.000544564480281093	-0.0275356506766795	1
SMARCA5	0.0232155960789936	0.336666539492163	1	0.00903383249485577	-0.150162270147641	1
SMARCAD1	0.0129479234893294	0.203988242090362	1	.	.	.
SMARCB1	0.00733686727292623	0.154188373846566	1	0.00166633186608924	7.71900524353941e-05	1
SMARCC1	0.356796379794086	0.174339178302325	1	0.00472917285730579	-0.0221482879900514	1
SMARCC2	0.0771119308606607	0.312865254540002	1	5.40643442144481e-05	-0.0321295915338411	1
SMARCD1	0.697356846975343	0.207285794223499	1	0.000485688576457232	0.00317157698474346	1
SMARCE1	0.00118799007911913	0.158382902129273	1	4.88579660061343e-06	0.126285596692243	0.119286724003977
SMC1A	0.000396733868933005	0.227954043368058	1	0.000501553355831625	0.0763461404404782	1
SMC3	0.0250864312968431	-0.0367417035150311	1	5.69520534321011e-05	0.0348376741821862	1
SMC4	0.0613707295537923	-0.0383793205204008	1	0.0187263996204103	0.0890998932625183	1
SMC5	0.00498817802745619	0.50311201757211	1	7.58077316818561e-07	-0.0506552583262003	0.0185084576901252
SMC6	0.0713637094155153	0.117981700013258	1	.	.	.
SMCHD1	3.05150726261279e-05	0.512001367916597	0.745025498166913	0.00218977751199891	-0.156756003694484	1
SMDT1	0.00227031483488562	-0.456432007076302	1	1.63984168738253e-07	-0.305181445949344	0.00400367347974445
SMG1	0.000405733720618528	0.360954579302378	1	0.00192940223081097	-0.123772173229929	1
SMG6	0.438519338350577	0.0423438230796948	1	0.00213791751410323	-0.0619372158617898	1
SMG7	0.123404231920959	0.220601773359508	1	.	.	.
SMIM10L1	0.266753990693353	0.161928192123132	1	3.84081351364898e-05	0.0664081897713632	0.937734619357398
SMIM12	0.0546774203901583	0.171791168637755	1	1.40763654125787e-05	0.152275886684013	0.343674461548108
SMIM15	0.226263558370239	0.146999577198523	1	.	.	.
SMIM19	0.281629616984894	-0.120743450739656	1	7.63877970777544e-08	-0.0614184208369798	0.00186500806565337
SMIM20	0.864488884165182	-0.0300365986802456	1	2.43266679727369e-05	-0.0419929577867467	0.593935598554372
SMIM26	0.108425385176814	0.0357096926778737	1	0.000120177055052236	0.179026803178773	1
SMIM27	0.0117691368367822	-0.0599036123218732	1	0.000897659336201994	0.0120488864258992	1
SMIM29	0.861481218666828	0.252177080001558	1	0.024527717223991	0.0525779660430093	1
SMIM37	0.644539699872459	0.217162733643503	1	0.199453346593445	0.105024143086538	1
SMIM7	0.876293029204806	-0.0305928623488201	1	0.168570183146179	0.0979694941573921	1
SMNDC1	0.907975036809291	0.114770137731051	1	0.00360070788765481	-0.0171681643495974	1
SMS	0.107597641202267	-0.0915644302233512	1	0.0030054793554363	-0.0628471266549376	1
SMU1	0.890805184638945	0.0601322643607307	1	0.000137217687284439	0.0304866480443817	1
SNAP23	0.992456862662565	0.116189958112139	1	0.00129116245801233	0.107338033928112	1
SNAP29	0.585443996215835	0.070923106446056	1	0.00294674474773492	0.0535532555837125	1
SNAPC5	0.162575184792634	0.097282246306131	1	.	.	.
SNAPIN	0.0317088341568094	0.18782507401152	1	.	.	.
SND1	.	.	.	0.387973340449384	-0.106245020890048	1
SNF8	0.0847303108734965	0.195827004475777	1	6.24896401241089e-05	0.151681868653051	1
SNHG12	0.820963183143176	-0.00399796270586811	1	0.000473852387536974	-0.192955960902961	1
SNHG15	0.39953263934118	0.0231748195472783	1	0.00803657883057877	0.0634354360600824	1
SNHG25	0.105500842260953	-0.151966586816881	1	0.00320826347777759	-0.0974348585652293	1
SNHG7	0.202359864006353	0.115315440523594	1	0.00529877292652097	0.106930607184697	1
SNHG8	1.15482408343166e-11	-0.496388528602423	2.81950299969839e-07	5.06366665236576e-08	-0.272302951956959	0.0012362942131751
SNHG9	6.1679009429989e-05	-0.345400750871617	1	6.09994276707497e-05	-0.019661516130618	1
SNRK	0.5335775924752	0.150653212303892	1	0.0323784814041958	-0.152640406659984	1
SNRNP200	0.421577310696766	0.100760512701031	1	5.6701786841633e-05	-0.0366204860646751	1
SNRNP27	0.00187881314432552	0.214084397168834	1	0.121310920357169	0.0500301567597559	1
SNRNP35	0.969528028616719	0.157900572282402	1	.	.	.
SNRNP40	0.359068728537963	0.20451256472403	1	0.0305166604582596	0.00849971375238862	1
SNRNP70	0.241007319453339	0.13451538381308	1	6.44053394314242e-06	-0.0181090433644573	0.157245636221822
SNRPA	0.286047216856442	-0.200189105455258	1	7.91179301551769e-06	-0.0445585462904001	0.193166426473864
SNRPA1	0.473676939240244	0.0600066914118066	1	0.00236067150569932	0.0294683968222494	1
SNRPB	7.97201839060479e-07	0.405037486725932	0.0194636829006616	9.00546115536542e-08	0.136343859648637	0.00219868334108247
SNRPB2	0.363874974387287	0.255723504423685	1	6.76751655616935e-08	0.108622063364528	0.00165228916718875
SNRPC	0.0088451838411333	0.196379505143289	1	2.18068950569769e-06	0.167369427395667	0.0532415342816092
SNRPD1	0.182434181619671	0.164248971797735	1	8.39937483178927e-07	0.0966267106628335	0.0205070736518135
SNRPD2	0.000225487836363672	-0.23068371866484	1	8.0748661824516e-06	-0.077419145780131	0.197147857844556
SNRPD3	9.34653036251033e-06	0.403598890245169	0.22819553880069	7.47985873189846e-11	0.318899952459001	1.82620750939301e-06
SNRPE	0.257008730402191	0.19327134978681	1	8.96858081653771e-09	0.187180086213727	0.000218967900635768
SNRPF	0.926433706420348	-0.0282618188987502	1	3.57783815652391e-05	0.0906290302852482	0.873529185915314
SNRPG	0.146934428125994	0.302852044641235	1	0.00136194912694949	0.229558588843661	1
SNRPN	0.677268282237532	-0.168624787303234	1	0.0106922132915663	-0.00726881477446595	1
SNU13	0.172342419828216	0.263988310410567	1	0.00787597000295982	-0.0183379839733842	1
SNW1	0.00272138797093589	0.3233335453028	1	0.0182208042433563	-0.151641490151594	1
SNX1	0.0263825727490625	0.313055230643228	1	0.00077177885951151	0.128683990488803	1
SNX10	0.704629880531616	-0.0277039399783457	1	.	.	.
SNX14	0.559836608921151	0.044358332916244	1	.	.	.
SNX17	0.105984417358952	-0.00169656258187967	1	0.00262638521610905	0.0520426748220801	1
SNX2	0.0638107542119608	0.0436304124005861	1	0.344792341225124	-0.0469922382362437	1
SNX20	0.000243632997858771	0.226669327605617	1	.	.	.
SNX3	0.512618539661083	0.162152597419613	1	4.60342808577834e-08	0.16830600526272	0.00112392696714278
SNX5	0.853629468954752	0.122578731981961	1	4.07338492572586e-05	0.049461171917539	0.994516929615968
SNX6	0.0244372170653	0.487389331968646	1	1.2752067479708e-05	0.0481061249491217	0.311341727517071
SOCS1	0.0288014620095662	0.0422607627809258	1	2.52332909995779e-08	-0.310771980434005	0.000616070799754695
SOCS3	1.25280815121933e-05	-0.474022694736086	0.305873110120201	4.64380098617803e-09	-0.247507381611923	0.000113378401077537
SOD1	0.42085704288011	0.156025454552556	1	9.67297906148388e-08	0.305015274944239	0.00236165783786129
SOD2	0.128589803940171	-0.250680126335353	1	0.00560610629470187	-0.130439173916895	1
SON	0.0276889892001743	0.283704323423688	1	6.10885143242625e-05	0.043155159327648	1
SORL1	0.070522272644806	0.104698875781806	1	0.000135390380721376	-0.0642967074310148	1
SOS1	0.115921281923491	0.203400055021877	1	0.0336984081560173	0.0310500191023213	1
SOS2	0.0107635562263173	0.149754138995942	1	0.0249568189378758	-0.00334358400289564	1
SP100	1.14514397842611e-09	1.30492790683526	2.79586902332736e-05	2.23289321146687e-08	0.0988273210047435	0.000545160877579636
SP110	0.155556964984417	0.817115020868336	1	2.46244291299657e-05	-0.074921980595175	0.601205437208112
SP140	0.0423715607796558	0.249422229207184	1	0.00044083496596634	-0.0511630705068162	1
SP140L	0.0675371801559601	0.172753830433666	1	2.91111203021208e-06	0.00131837729964723	0.0710748002176279
SP3	0.80782250857725	0.121251504941513	1	3.03882876432415e-05	-0.10327989562074	0.741930042809742
SP4	0.110657487740294	0.18465722452174	1	.	.	.
SPAG7	0.195387060417672	0.175048275283294	1	4.02970771192554e-11	0.212643427441961	9.83853137866621e-07
SPAG9	0.350296412374718	0.160343312758743	1	0.00029681441573934	-0.100212688383156	1
SPATA13	0.00546906246742472	0.0775461084025052	1	0.000490671308188461	-0.0561607663197247	1
SPATS2L	0.0699339848002389	0.304317863579711	1	.	.	.
SPCS1	0.30457636402914	-0.0394013438883072	1	0.000138595267093892	0.0498817014591784	1
SPCS2	0.0572178679424856	0.505362505634643	1	6.08921641302206e-12	0.287379231608573	1.48668218723934e-07
SPCS3	0.0374074948121964	0.381831401863844	1	0.00505652075982109	-0.116176995331509	1
SPEN	0.787075569800737	0.209201236567155	1	4.94355573295468e-05	-0.0719808880812501	1
SPG11	0.00119410763299828	0.213186382812214	1	0.000153654426482122	0.144544269319263	1
SPG21	0.660521775612693	0.00271470645230826	1	4.04907644643171e-05	0.00159122234595527	0.988582014396303
SPG7	0.768358407678505	-0.0597084711635939	1	0.153541826002027	0.0453742816688004	1
SPN	0.000434734891432227	0.666118797399715	1	1.27933261680959e-07	0.139393298611627	0.00312349058394061
SPOCK2	0.00735560822558837	0.103972355525982	1	5.80891390640794e-07	-0.519751834995495	0.014182463302495
SPON2	8.52799350826043e-08	1.12597100042014	0.00208210961504178	1.83422107772858e-05	0.295365936357273	0.447825076127432
SPOP	0.343056742202095	0.182674216599732	1	0.000207811905333295	0.0319789774801887	1
SPPL2A	0.0486553981236541	0.114535963158927	1	0.0256611039709567	0.0717238876521544	1
SPRTN	0.551382135984706	0.000471775472746183	1	0.000599780969871264	-0.0534840925520469	1
SPSB3	0.227472112566426	-0.0452987633833991	1	0.0245504564149636	0.0104394781536309	1
SPTAN1	0.144411725600077	0.157667026069031	1	0.0115317238885047	-0.039331238173137	1
SPTBN1	0.817350949299178	0.0496711450287758	1	5.72846805195208e-06	-0.070045103377332	0.13986054748841
SPTLC1	0.252202337122179	0.0812028182415501	1	.	.	.
SPTLC2	0.0194266598056834	0.211558024761254	1	.	.	.
SPTY2D1	0.137588590284969	0.19213455130014	1	0.00215103304628055	-0.161781763838392	1
SQOR	0.580170520429053	0.0525150030246165	1	0.00831816900912406	0.0390582702843092	1
SQSTM1	0.00020009664641944	0.293668092437941	1	0.000157210864229185	0.0218013075047042	1
SRA1	0.0496871407613011	0.119688906763209	1	0.00103227492913555	0.0796938876718508	1
SRBD1	0.454327176544953	0.231283198314892	1	.	.	.
SREK1	0.757071770071785	0.0135197086060606	1	2.80210532862879e-05	0.0377899033857901	0.684134015984719
SREK1IP1	0.34468486177238	0.217877584044238	1	0.000313648727207191	0.128090614907588	1
SRFBP1	0.845524277227826	0.0870881872836019	1	.	.	.
SRGN	5.79769980944292e-05	0.269674058810071	1	0.310495216074519	-0.179092713208037	1
SRI	0.848772558271728	0.101110396272594	1	1.44572369494228e-06	0.218530393397516	0.0352973440120158
SRM	0.850977101385834	-0.0797282447885512	1	1.07283902156466e-07	-0.0720509474282628	0.00261933647115012
SRP14	8.09770116313124e-05	0.142768242474024	1	3.47110738938086e-14	0.270739743396422	8.47470869117338e-10
SRP19	0.55896228087348	0.103664996430444	1	4.84132737797916e-05	0.182344184695075	1
SRP54	0.0455493391804905	0.294046411563056	1	0.00203600169086498	-0.130365565693533	1
SRP72	0.544007003054877	0.0446735615164595	1	2.63719465766198e-06	-0.164117207704288	0.0643871075668171
SRP9	0.106458079353374	0.321249181696334	1	1.49822918034668e-07	0.0887418156426616	0.00365792654381642
SRPK1	0.486677803769009	0.104584688668598	1	9.45906861036983e-05	0.101507318673173	1
SRPK2	0.581581408060873	0.252732348893108	1	0.000816298230049247	0.00215084500325913	1
SRPRA	0.0309480125521015	0.11584432146385	1	5.61987170830864e-05	0.0387110472713903	1
SRRM1	0.457007351320869	0.246480307550218	1	0.0465700542927063	-0.206118615819693	1
SRRM2	1.51486193536903e-05	0.402783547239031	0.369853541520348	0.0217732662084538	-0.188384623075321	1
SRRT	0.372211698316093	-0.0696882655639934	1	0.0238482453717158	-0.264864773352049	1
SRSF1	0.0288068775678489	0.094970292071078	1	0.000633820286570325	-0.127598629725543	1
SRSF10	0.87760543229311	0.106234054567183	1	0.013855993230916	-0.0773619018252358	1
SRSF11	0.375756629400128	0.157924238823985	1	0.000363398765484322	-0.17259676696311	1
SRSF2	0.66643808051706	-0.121711298965178	1	0.00626318468269421	-0.497221709602671	1
SRSF3	0.0403835436555288	0.0979039830233499	1	0.000863977600021203	-0.271316993879687	1
SRSF4	0.0176963300355591	0.252948010205769	1	1.36257711467028e-06	0.0945929444385166	0.0332673202546749
SRSF5	0.0758467378819656	0.290961022136666	1	0.0175963271083106	-0.29142513844818	1
SRSF6	0.30166247970259	-0.118213123534291	1	6.8324543299649e-05	-0.141848013606684	1
SRSF7	0.255253501463561	-0.0633023875703675	1	4.7054970669774e-13	-0.640828226106397	1.14884710890253e-08
SRSF8	0.224914455641913	-0.0453916644824111	1	0.00377354515993109	0.0620266808048104	1
SRSF9	0.138908161196795	0.110374185962209	1	0.00107911812840599	0.0309078276262855	1
SS18	0.757543565501417	-0.036676535753873	1	0.0440825922904529	0.0374302004871659	1
SS18L2	0.22096412718614	-0.104779606078383	1	0.00447569676849715	0.0698176356868059	1
SSB	5.38381825133709e-05	0.523394049779472	1	2.00870786287876e-05	-0.01300532665962	0.490426024721848
SSBP1	0.10273207712846	0.167600617353283	1	0.00150236556375056	0.154417457848276	1
SSBP3	0.00849167845841384	0.351101102963533	1	2.03381885246401e-06	0.0807673706835202	0.0496556872829088
SSBP4	0.00679946035721552	0.128712104396927	1	2.84640297763178e-07	0.252935013926762	0.00694949286988799
SSH2	0.3538804802413	0.0876576136107222	1	3.42560639364133e-07	0.0139354902769295	0.00836361801007531
SSNA1	0.2077198283704	0.0824892849131627	1	2.40057006200364e-08	0.275807993481222	0.00058609918063819
SSR1	0.749190933089686	0.0936433460535642	1	8.21506494734092e-07	0.0888919485467058	0.0200570810689328
SSR2	0.0107203981155772	-0.229817897008359	1	0.000358001724717066	0.0251926150489874	1
SSR3	0.212005555925988	0.0919683976673762	1	0.000495554756568658	0.0180833247419874	1
SSR4	0.728051553383159	0.062623545937214	1	0.0153364529094393	0.113461944919723	1
SSRP1	0.0810377804597418	0.0616338001849565	1	3.49874855300331e-06	-0.0827948178941363	0.0854219459215758
SSSCA1	0.00585557705363642	0.23038146108725	1	0.403332456189608	0.138835226456117	1
SSU72	0.730188130654471	0.0845982245470425	1	3.56893208512749e-15	0.215652261782547	8.71354768583877e-11
SSX2IP	0.0019070332257503	0.126230212086098	1	.	.	.
ST13	0.681850589136245	0.107564035982991	1	1.07947440010546e-05	-0.0734176753177309	0.263553674785748
ST3GAL1	0.33891281309313	-0.0300798702097347	1	6.2199949896351e-07	-0.0057934768763066	0.0151861177671941
ST3GAL5	0.233836710236196	0.18500724192284	1	0.00266266844872351	0.00172694029901005	1
ST6GAL1	0.40772529244816	0.292467512781754	1	0.00119426429826462	0.056438751135123	1
ST8SIA4	0.000273722415943265	0.223516178158033	1	0.0399632844581557	-0.139344071985511	1
STAG1	0.100538705069518	0.245750174863441	1	0.00187142062825421	-0.0129217922766974	1
STAG2	0.420373122295946	0.14786056468059	1	9.3938254918139e-06	-0.00397802141780834	0.229350249382636
STAMBP	0.76205069161734	0.0832881164476973	1	.	.	.
STARD3	0.923037990268651	0.0388955020669338	1	.	.	.
STARD3NL	0.128173050454421	0.254220598605604	1	0.000208639516052107	0.120196903430458	1
STARD7	0.00745604658747262	0.077410600003103	1	0.000104099102657693	-0.0694362873291632	1
STAT1	5.93103736290804e-31	1.33660409978801	1.448062772154e-26	3.90371518892464e-08	0.0359282156988542	0.000953092063375951
STAT2	0.0590983265378465	0.461488035218473	1	.	.	.
STAT3	2.3523678344352e-05	0.291459988510323	0.574330606777355	0.0346293163436693	-0.0662514424518632	1
STAT4	0.0827080249749546	0.218773144862887	1	0.0698344101667185	-0.0467795066258464	1
STAT5B	0.633583891156648	0.0463842543549001	1	0.174423500517959	-0.0577974746007273	1
STAT6	0.22481048405571	0.153641151165905	1	1.81058986910987e-05	0.0797249190855107	0.442055516543174
STAU1	0.128473319251513	0.208244899558687	1	3.43348654873599e-05	0.135189578514178	0.838285740873893
STAU2	0.394459067157838	0.0437947270845649	1	.	.	.
STIM1	0.0689897283839955	0.179497762082372	1	0.0125754411989968	0.00266941478358435	1
STIM2	0.0330483253852191	0.255857898907795	1	0.0115840582202792	0.0265816286668145	1
STIP1	0.614674178047056	0.313768196531627	1	8.60617538734302e-05	0.0813616439743932	1
STK10	0.00317586553652904	0.340161695414868	1	8.79345011746995e-06	0.100829240813535	0.214692084618029
STK16	0.750981428437195	0.0286325243719269	1	0.0902532005793242	0.0998932679326175	1
STK17A	0.725699270892895	0.0365679045753924	1	0.000907417998456255	-0.141665063874492	1
STK17B	0.0274219384994164	0.18441617895169	1	0.325410842688831	-0.333588273869885	1
STK24	0.0060134273059391	0.16147206880778	1	3.98495371525007e-05	0.0831088594592558	0.972926449578304
STK25	0.414080023870876	0.123299894243353	1	2.19210877940043e-06	-0.00321893746686608	0.0535203358490614
STK26	0.00031398852862592	0.280590761158076	1	0.000396619616027352	0.105371707622286	1
STK38	0.000274057782057832	0.302120582306598	1	5.20610440262319e-06	0.145531813875267	0.127107038990045
STK39	0.287321196859976	0.177735350117941	1	0.0010773574806325	-0.0804486908433341	1
STK4	0.0204879678693142	0.18392748978261	1	9.60562031392781e-05	0.0909042202426353	1
STMN1	0.389917248029251	-0.639222746960062	1	0.1386915310281	0.171939235278614	1
STMN3	.	.	.	5.10768191693888e-09	-0.0705176397252717	0.000124704054002063
STMP1	0.00206554764044619	-0.00964691701962983	1	0.00147220134267724	0.0430922813905962	1
STN1	0.0546134613331901	-0.0198218876321165	1	0.000215757891290629	-0.0120949272714138	1
STOM	0.00100811748760398	0.501551584321393	1	5.64341922073735e-06	0.149262781946559	0.137784080274302
STOML2	0.350835001230639	0.00802195364354352	1	0.00310939292430121	0.239755205878177	1
STRAP	0.0753682348218751	-0.122191101456549	1	7.0102365650048e-05	-0.0972060991175938	1
STRN	0.420089028159479	0.192076177553728	1	0.0459263011823998	0.00486865356869343	1
STT3B	0.763374966164406	0.0219566120249628	1	8.92927543313853e-07	-0.0766078089462884	0.0218008259700077
STUB1	0.301192576777628	0.0566605284233386	1	0.000158551220337067	0.142963296195379	1
STX10	0.0613429756053118	-0.0809705273556607	1	0.00556420684033252	0.101029816722962	1
STX12	0.805433795656884	-0.0011481808875588	1	0.532846447982537	-0.0351948557892771	1
STX16	0.409492557655118	0.00664761018083992	1	0.00251807492002407	-0.0284392062703093	1
STX17	0.21976096504936	0.0450824589795242	1	.	.	.
STX4	0.489848635241983	0.131083302783589	1	2.47466752169023e-05	-0.0232418438749308	0.60419007542067
STX5	0.699257446716365	0.084964767461842	1	.	.	.
STX7	0.0212710016130934	0.17068574384415	1	.	.	.
STX8	0.879354970205531	0.103148120959217	1	1.47522313489809e-05	0.0735273311792449	0.360175728385369
STXBP2	0.0798916639457238	-0.154260495472175	1	1.89265370646478e-06	0.140379910802822	0.0462091402433377
STXBP3	0.00427205905134021	0.302670519567173	1	0.00424149148238928	0.0188248899621674	1
STYX	0.912287059075046	0.0734826733381652	1	.	.	.
