## Supplemental Table 1 for "A system biology approach identifies candidate drugs to reduce mortality in severely ill COVID-19 patients" (part 6 of 10)

### Sheet: NK_T-Like (continued)
Gene	Admission – Deceased vs. Alive			Follow-up – Critically vs. Moderate
SUB1	0.000136580415433722	0.214963344935895	1	4.98025621544941e-09	0.136683692160954	0.000121592955500197
SUCLG1	0.196738242940375	0.189467482597239	1	0.000162015786403978	0.0630569458639968	1
SUCLG2	0.3580219951361	0.0598249591501395	1	2.77490692084517e-05	-0.0872857232149323	0.677493524724347
SUCO	0.00657526800944867	0.194668862743905	1	0.0186369158313587	-0.167202569788808	1
SUDS3	0.51432465954239	0.154193035903658	1	.	.	.
SUGP2	0.160115450502033	0.00322993552308937	1	5.88031155155006e-06	0.104598495899888	0.143567806531095
SUGT1	0.139098552581401	0.21377491185953	1	2.98821619299382e-05	0.037212770638915	0.729572983519442
SUMF2	0.116062346497495	-0.0907812268939743	1	0.0236808867220879	0.0883466862168493	1
SUMO1	0.145687907701936	0.235938816114788	1	3.52367468682958e-06	0.135620260482808	0.0860305174789442
SUMO2	0.0124597896302104	0.160887150127969	1	5.73273538642568e-06	0.188490050056213	0.139964734459583
SUMO3	0.169167913845726	0.151285772208972	1	5.57151787391839e-05	0.03995772277591	1
SUN2	0.000277925729064626	0.147896554004814	1	2.16445830448898e-08	0.185970785935	0.000528452495040985
SUPT16H	0.0391783237519656	0.266147624998725	1	0.00212814403718243	0.0779171552464091	1
SUPT20H	0.0334210635079331	0.120758422704537	1	7.99838544123786e-05	0.00677670040496436	1
SUPT4H1	0.00715867253675792	0.32708160427866	1	1.4607712966219e-07	0.210045931953638	0.00356647312070236
SUPT5H	0.790594177723912	0.0303402711148205	1	0.416616538233133	-0.0692439012106651	1
SUPT6H	0.655028135191821	0.142910852905531	1	0.00725950780421559	-0.0101701049774944	1
SUPV3L1	0.45386381971032	-0.0900545042400203	1	0.0145955854841979	-0.0137926300902015	1
SURF1	0.0621286863057468	-0.051688929934789	1	0.000301231588161771	0.175979109810998	1
SURF2	0.973388349753029	-0.0359451209769916	1	0.00569946649950201	0.0148192849943422	1
SURF4	0.279487757129367	0.10410381342711	1	0.00198054055867558	0.0254224305338426	1
SUZ12	0.0249302718182128	0.214743398837071	1	0.0195163626372168	-0.026646140245525	1
SVBP	0.0427234368118171	0.072327446713308	1	0.0812262570865273	0.105031777886524	1
SVIP	0.00308216426575502	-0.256225299356835	1	5.09584360838566e-06	-0.020714706061028	0.124415021698736
SYAP1	3.78814707131145e-05	0.183195244929709	0.924876107460691	0.000688975619190019	-0.11167782448236	1
SYF2	0.01075520996868	0.150174941041394	1	0.00179077348376955	0.026952875573131	1
SYNCRIP	0.150825338616416	0.210831072764704	1	0.000334001312114475	-0.0702477612987388	1
SYNE1	3.0724214804061e-06	0.446314689834405	0.075013170444115	2.54459572900697e-08	-0.167710033856697	0.000621263047237052
SYNE2	1.15533164758787e-08	0.441342364808456	0.000282074221758577	4.63639091324091e-06	-0.0950566332617622	0.113197484146777
SYNGR1	9.65224594924788e-07	0.14382303475111	0.0235659584850887	7.72068973425153e-06	-0.0154410417888857	0.188500639861751
SYNGR2	0.0420463716879968	0.0371325200455984	1	0.0463350613918213	0.0453280739659181	1
SYNRG	0.11555880643555	0.210028966382958	1	0.000109394168530853	0.0949239461706977	1
SYS1	0.697534521144702	0.0868763353923049	1	0.0178529341545974	0.0208832021242079	1
SYT11	0.533323044427047	0.202938619895304	1	0.0029719077695925	-0.0519557777357718	1
SYTL1	0.100091132732029	0.16489213554492	1	0.00275755038884432	0.187324406304829	1
SYTL2	0.613871728837502	0.452502839310019	1	0.000561824989405754	0.0133627360122904	1
SYTL3	0.0571216899374574	0.563604621567006	1	2.85312633945228e-07	0.00420905333223942	0.00696590795777275
SZRD1	0.995443683858897	0.22873374095518	1	0.000796625002537577	0.0720844444808604	1
TACC1	0.00780483465491316	0.23104301130973	1	0.00913747567890189	-0.0172909472873206	1
TADA2B	0.485363372593437	0.0859091012224749	1	.	.	.
TADA3	0.522377359764211	0.104142398739093	1	0.00707264139598645	0.135750972601558	1
TAF10	0.0619541239684302	0.0895830996822604	1	0.00103639370349408	-0.0377586817257614	1
TAF11	0.214936677639252	0.000529441986960699	1	0.000369295154198744	-0.0638111841575592	1
TAF12	0.164531254998002	0.174023315727288	1	0.0330322627981189	0.0746437394301209	1
TAF15	0.0185239405707701	0.184361195895075	1	1.65792005652779e-05	0.0983587524630342	0.40478118180126
TAF1B	0.879206451691241	0.0766859930152069	1	.	.	.
TAF1D	0.182498054600961	0.241618044587939	1	2.5041098161955e-05	-0.168859024686386	0.611378411624132
TAF3	0.461092437202628	0.193510298548541	1	0.00784145502962526	-0.0101367770678782	1
TAF7	0.000289777022779267	0.396874756689121	1	2.45684440172729e-13	0.338231903330426	5.99838560681717e-09
TAF9	0.992806749441286	-0.0670724407321366	1	0.0428462339114198	0.0126392184151389	1
TAGAP	0.644269616106604	0.336636564734903	1	0.000124623490298936	-0.201447779925537	1
TAGLN2	5.20812713989402e-05	-0.00998901481811121	1	1.49893004857904e-08	0.543665390934967	0.000365963771360572
TALDO1	0.00019417178217232	-0.118812845397643	1	1.15968743579034e-06	0.172459360518416	0.0283137687448212
TANK	0.251120695388465	0.183791823961942	1	0.000262920406290162	-0.121187974573251	1
TAOK1	0.0393886817469089	0.101045206227525	1	0.000871940978327603	-0.00205576574035299	1
TAOK3	0.0240382497117308	0.100067228983466	1	0.0890210869627763	-0.146585643165848	1
TAP1	9.02702879682065e-05	0.530999231240937	1	6.60530936174199e-06	0.0492426028534173	0.161268628066931
TAP2	0.378116791888151	0.132892708515616	1	0.0215046137595227	-0.113421133934255	1
TAPBP	2.72763327519032e-06	0.168113840892447	0.0665951664137716	1.17711959926234e-06	0.188570699114854	0.0287393750159899
TAPBPL	0.222140145859561	0.0113129584827545	1	0.00260122307666129	0.0567308229163613	1
TARDBP	0.622963146075443	0.0685156790096344	1	.	.	.
TARS	2.2339835091538e-07	0.388892895592359	0.00545427073759901	0.0322927009422178	0.0321585510136127	1
TARSL2	0.684243645759517	0.0658284459780469	1	0.00056627601563757	-0.0186564985638482	1
TATDN1	0.751111280642625	0.0286691467924407	1	0.0279924221877511	-0.0248035616521458	1
TAX1BP1	0.00134372666472399	0.518757712274504	1	0.000153572740998979	-0.0127406853518808	1
TAZ	.	.	.	0.00391575408614949	-0.0561834646050167	1
TBC1D1	0.1093682346613	0.11927229596928	1	3.18258359475492e-06	-0.0426695440163252	0.0777027784659414
TBC1D10C	0.00402862183843674	0.223431334764367	1	1.36990209377277e-09	0.200431599619154	3.34461596194623e-05
TBC1D15	0.0145328231454842	0.0670974434761389	1	0.000322213074219155	-0.0606877275865029	1
TBC1D20	0.00487870104901436	0.131822234602814	1	.	.	.
TBC1D22A	0.043547912257239	0.110830641766941	1	.	.	.
TBC1D2B	0.0275069177627496	0.158395367045341	1	.	.	.
TBC1D5	0.811231730983496	0.116347984093856	1	0.228160313471445	-0.0174679501915197	1
TBCA	0.199607853792188	0.0273092465502955	1	9.81945763734407e-06	0.0929993290964977	0.239742058215756
TBCB	0.00185090468486534	0.191176710907387	1	0.00161056654682494	0.139235044684183	1
TBCC	0.509777305364113	0.136430830759309	1	1.14283459978619e-07	0.20715145698466	0.00279023067537798
TBK1	0.240370309443842	0.178798055239181	1	0.0799841613106211	-0.055019831025561	1
TBL1XR1	0.312802829588498	0.0275330429102167	1	0.023840088617137	0.0301113664674664	1
TBPL1	0.477072485735673	0.00434320480676731	1	0.00130805872485061	-0.138854611162761	1
TBRG1	0.770542281956834	0.0436505158222615	1	0.000193158409846632	0.0756657821201739	1
TBX21	0.399243038400605	0.285258068494927	1	0.00111085658020384	-0.0308392249046319	1
TC2N	0.419238761070177	-0.0405553885983947	1	5.16797285616533e-05	0.0617470691528802	1
TCEA1	0.000134283278144023	0.414643637269093	1	0.000128094425143378	-0.0370712599962746	1
TCEAL8	0.913404286408691	0.048628605863683	1	0.018699985030835	0.123607430623877	1
TCERG1	0.962246503569865	0.0687450131064295	1	0.000988010395368353	-0.0808749253905262	1
TCF12	0.303319174519927	0.172943243818078	1	.	.	.
TCF25	0.0195079088108753	0.230496004972025	1	6.92572034603466e-05	0.0239834279810378	1
TCF7	4.63125623071926e-05	-0.297955601669321	1	5.29851857039499e-11	-0.169410539098937	1.29363330896194e-06
TCHP	0.9784574301903	0.126735293272861	1	0.0383507364479322	0.0882304131432858	1
TCIRG1	0.0192324205647664	0.0516426847127845	1	3.13592170813815e-05	0.154312424144738	0.765635285041928
TCOF1	0.151885379770983	0.0997901219605998	1	.	.	.
TCP1	0.986854470650546	0.0777008414414917	1	0.00113189197187257	-0.0823256982748222	1
TCP11L2	.	.	.	0.000354982592612504	0.0456369280307122	1
TDG	0.205765172120179	0.192134775627211	1	0.163067438537667	0.0394359784863625	1
TDP2	0.426370680911519	0.105577769210456	1	.	.	.
TDRD3	0.018148223655414	0.256111497895719	1	.	.	.
TECR	0.274351825703363	0.0483483890566694	1	0.0101162906731236	0.13905670428233	1
TEN1	0.0663719711166084	-0.0932155498868563	1	.	.	.
TENT2	0.252529751744778	0.0650972495984493	1	0.0513589943956635	-0.0358976658611689	1
TENT4B	0.0104100599088378	-0.0454063906613628	1	0.00209088003799406	-0.031433259524336	1
TENT5A	0.000195336853662978	0.102788925225774	1	0.705565275021614	-0.0330418408562434	1
TENT5C	1.91743102543229e-05	-0.258015466080368	0.468140784859293	4.15192650148297e-06	-0.20631235575177	0.101369285533707
TERF1	0.604210074519381	0.19421885098551	1	0.000863489327123065	-0.0504086386403308	1
TERF2	0.777010091304659	0.25032178891943	1	.	.	.
TERF2IP	0.0196309400125214	0.122866959679484	1	0.00784658198474337	-0.287025441318388	1
TES	6.89634565343706e-05	0.498889237742967	1	7.86546244447187e-05	-0.0145212142231598	1
TESC	0.878422552240951	-0.161891901250943	1	1.13488454915371e-05	0.211728340482558	0.277082062675877
TET2	0.0658204327213164	0.126126979089595	1	.	.	.
TEX264	0.0242743259251544	0.186286853019648	1	0.0342719170185451	0.176341414404467	1
TFAM	0.586772112144766	0.22785077453751	1	0.0909254811491898	0.00560895658719729	1
TFDP1	0.537833754330691	-0.0147250663610889	1	0.012478455852477	-0.0117230558310299	1
TFDP2	7.64306821235736e-07	0.306470349507749	0.0186605510404705	0.000790155685591729	-0.0927890421942269	1
TFEB	0.0182454448195774	0.186985169240619	1	.	.	.
TFG	0.367554367006681	0.067177973828339	1	0.00754113784862124	-0.113830480687647	1
TFPT	0.11143973862244	0.101845419629377	1	.	.	.
TFRC	0.624745692868828	-0.0298787917727404	1	0.000227796676530356	-0.0879394017652422	1
TGFB1	0.00140183508292808	-0.0967691722069097	1	0.00431481048020632	0.0992906947844818	1
TGFBR1	0.00446947224749381	0.242346580306755	1	.	.	.
TGFBR2	0.000114430753375603	0.276378358950661	1	2.34461732959278e-06	0.0510597307032221	0.0572438321020076
TGFBR3	0.0428621911026408	0.346653823723772	1	2.35455466045614e-06	0.0761453971389467	0.0574864520350367
TGIF1	0.200880153041032	-0.00391216006857631	1	0.0281057103252673	0.113302281131325	1
TGOLN2	0.000592561042687541	0.395022398002695	1	1.31448917169224e-05	-0.0362743209175422	0.320932531268662
TGS1	0.102979036816631	0.199100601407252	1	0.000265980257840987	-0.114751248203835	1
THAP1	0.128581669178857	0.196502713629196	1	0.0026400887545207	0.112230827732642	1
THAP11	0.972437474863654	-0.0604307999941257	1	0.000208749133106243	0.0697702058940399	1
THAP12	0.0146504932752845	0.120340166217188	1	0.279091663985021	-0.0887197722251645	1
THAP2	.	.	.	1.74294185762347e-05	-0.0322423533731541	0.425539254538771
THAP9-AS1	0.0806134357001915	0.223002133477589	1	.	.	.
THEM4	0.496944324336347	-0.0524954189836385	1	.	.	.
THEMIS	0.0483763748655919	0.440278428770504	1	9.2120068894585e-10	0.0836462783766052	2.24911148206129e-05
THEMIS2	2.74217113248449e-11	0.495156801508904	6.69501081996088e-07	.	.	.
THOC1	0.140240092016151	0.131596738554889	1	8.83023821447982e-05	0.0203072020468563	1
THOC2	0.152336817372004	0.0818205350506297	1	0.000486872213777476	0.0658837678946216	1
THOC7	0.485855193745947	0.0882639380721721	1	1.95630961690761e-07	0.027629645602715	0.00477632992967993
THRA	0.305353738740475	0.137891278051658	1	0.0178916448080572	-0.161017579588225	1
THRAP3	0.00137275634359041	0.29801396446365	1	4.84482463157679e-07	0.0728833515800984	0.0118286393379947
THUMPD1	0.579267583485005	0.13392843577137	1	2.26773407181626e-06	-0.103129698729177	0.0553667273633939
THUMPD3	0.796179220744375	0.219705651618522	1	.	.	.
THUMPD3-AS1	0.945437405638152	-0.135459721125464	1	0.000654603913123467	-0.0280071248984266	1
THYN1	0.0502433986471764	-0.0812406099013085	1	0.000552368659340574	0.163054643191943	1
TIA1	0.142577088424709	0.111575066556836	1	0.394264026474347	-0.0099114504393093	1
TIAL1	0.265807545390848	0.207280006953045	1	0.00405855816153829	0.0994550426061406	1
TIGIT	0.037147312931633	0.265120237769865	1	0.0357106953592739	0.0418111429730738	1
TIMM10	0.0814036551588447	0.128585664685451	1	.	.	.
TIMM10B	0.00212091180757753	0.143425962399471	1	1.84404726747747e-05	-0.0516516503532056	0.450224140354625
TIMM13	0.723283462759553	-0.100228036859761	1	0.00204370874560283	0.179115703945762	1
TIMM17A	0.190499149617477	0.0999727899395328	1	0.00668830387262571	0.0266900574589526	1
TIMM17B	0.474258706469643	0.0904919937680366	1	0.00334137861001614	0.080352932455139	1
TIMM8B	0.00229366035685753	0.224582174689464	1	0.00244058176630328	0.192959974048205	1
TIMM9	0.594369444869789	0.0300986517395475	1	0.00276896988458908	-0.031725578687363	1
TIMMDC1	0.446953864270216	0.0202805173429999	1	0.0191201075803765	0.0592379239132785	1
TIMP1	0.0247702359563303	-0.64428032458425	1	1.40901459525633e-05	0.0435384855677819	0.344010913431833
TINF2	0.00017321179324354	0.256742548910706	1	0.000568549445500797	0.12407681460666	1
TIPARP	0.183433531377694	0.165633256598084	1	0.000271758871762964	-0.185117159799727	1
TIPRL	0.568721242249308	0.141232674433578	1	0.000366883429450684	0.0880700784992999	1
TKT	0.849836762599964	-0.288088047836394	1	4.72587219360986e-06	0.0980121204604115	0.115382169606985
TLE4	0.017465298364575	-0.148188220352393	1	3.78765264761433e-06	-0.0798087753399515	0.0924755393915039
TLK1	0.250792150579302	0.164888109650545	1	0.0024683011166451	-0.116446947979922	1
TLK2	0.155074388867336	0.180504410063586	1	0.00873974073798593	-0.0265096174938765	1
TLN1	8.1213045282941e-07	0.257387746561339	0.01982816500583	3.20674353879991e-21	0.270648593471948	7.82926434997998e-17
TM2D1	0.618956231009397	0.0584557266155751	1	1.16780876460441e-06	0.102193244191503	0.0285120509878167
TM2D3	0.00117583133567846	0.0873957116312813	1	0.000946150682135738	0.015225742576357	1
TM9SF2	0.180545156854153	0.225752013785961	1	0.0984820120957661	-0.0176967167335893	1
TM9SF3	0.0241547776554039	0.344032224933746	1	1.15155217984464e-05	-0.0645640074291024	0.281151464709068
TMA7	0.00249031835997257	-0.183700092460545	1	4.24424246501005e-06	0.308178856901885	0.10362317978322
TMBIM1	0.535918317953678	0.0805490254252532	1	0.000175350297751024	-0.0650882609382417	1
TMBIM4	0.107052891244311	0.317753595147948	1	9.20733086232477e-08	0.138642525537491	0.00224796983003659
TMBIM6	1.96858345533579e-10	0.609241188349808	4.80629650620233e-06	1.69975915187362e-11	0.234004541752738	4.14996196929944e-07
TMC6	0.589311359122581	-0.0686843518973811	1	0.00147525270602572	-0.135135828425938	1
TMC8	0.0213885795643716	0.0521506249874737	1	0.000441441392870013	0.0977958788886615	1
TMCO1	0.0425367447815229	0.440060287012466	1	1.02817830054595e-06	0.188813446077999	0.0251029732078294
TMED1	0.131938072069203	0.212922330249584	1	.	.	.
TMED10	0.266087302973868	0.169932260808644	1	6.19181860867352e-05	0.00732286248594227	1
TMED2	0.675166043289481	0.122365410922095	1	3.76594833218679e-07	-0.073623581174029	0.00919456285303405
TMED3	0.435187595793306	-0.097859857760802	1	0.000862419883912257	0.000420040882345984	1
TMED4	0.656296465685704	0.11666517364892	1	0.000386334123222576	0.0281955853494322	1
TMED5	0.90381264918416	0.397627213241132	1	7.47463049356288e-06	0.0292128259060005	0.182493103500338
TMED9	0.0109122392571046	0.189399301992803	1	5.44848635653217e-08	0.171201470788543	0.00133024794394733
TMEM106B	0.0166961774673644	0.189983638886255	1	.	.	.
TMEM106C	0.515371583278915	0.00584090120018588	1	0.015187237172294	0.100301430600447	1
TMEM107	0.871552747652688	0.0523728762498906	1	0.00233583093043014	-0.0399908566284251	1
TMEM109	0.131126967691616	0.22240072651238	1	0.00838096836670698	-0.0334999565098848	1
TMEM11	0.0270062274258716	0.046738735005673	1	.	.	.
TMEM120B	0.155903135972315	0.0827209500402518	1	0.00117121815753291	0.137676209040855	1
TMEM123	0.835992199464553	0.738333205529937	1	8.91069572920638e-08	-0.0584316435644109	0.00217554636228574
TMEM126A	0.484777292576479	0.126741738548483	1	3.93880363613473e-05	0.0222295791568985	0.961658907762294
TMEM126B	0.346070529528892	0.199284543977668	1	0.000766235961684912	0.115414189808619	1
TMEM134	0.728477596071603	0.0366783579665907	1	0.0059415509708612	-0.00464666912634737	1
TMEM138	0.188704680997707	0.142538100710101	1	.	.	.
TMEM141	0.209729950476067	-0.047545328189848	1	0.094598186808357	0.124413914211916	1
TMEM147	0.406298762675569	0.0236694029593153	1	0.000163321001464879	0.0464766556667626	1
TMEM14B	0.897263747222069	-0.134453829736982	1	9.03763727305958e-06	0.368666597335989	0.22065391402175
TMEM14C	0.00907034165488034	0.0321331411076568	1	6.67213699013058e-05	0.241335564866629	1
TMEM156	.	.	.	0.0042666209611944	0.195551608634922	1
TMEM160	0.000705707431356455	0.317592873984142	1	3.1510482372707e-07	0.184352128744135	0.00769328427129642
TMEM165	0.00600214531400417	-0.0335019024887093	1	0.00303183933483644	0.0455765271791247	1
TMEM167A	0.104983874057723	0.0938521428414438	1	0.00280162218622554	-0.020343427704972	1
TMEM167B	0.185173229962414	0.0918761838822834	1	0.0577034207391997	-0.00414619917794173	1
TMEM170A	0.657857810685755	0.136564075718891	1	0.00100354487637648	0.0321778152648792	1
TMEM173	0.133470060206479	0.244653475050774	1	0.00908624523329253	0.0347049240574512	1
TMEM179B	0.291596655859418	0.0674683060582689	1	0.00132700573901792	0.0982019570788194	1
TMEM18	0.459503088968745	-0.0194697257363862	1	.	.	.
TMEM181	0.997224955037715	0.0440121797991258	1	0.0011458976545933	0.0252362425875969	1
TMEM183A	0.0445408265894836	0.032096962464718	1	0.000268614806907404	0.0329465049012164	1
TMEM203	0.710186332016469	-0.0385179306002219	1	0.000375693681257832	0.0203653845185184	1
TMEM205	0.849131934652211	0.134993464647085	1	.	.	.
TMEM208	0.0879247324721508	0.317429549765276	1	3.02674928844054e-05	0.146838607339322	0.738980838772757
TMEM219	0.193342448448838	-0.133503632376686	1	0.00289944625097839	0.0869577469712937	1
TMEM222	0.915519043808087	0.0468264543014691	1	.	.	.
TMEM223	0.00821178859577917	0.129639874840056	1	.	.	.
TMEM230	0.373189717317201	-0.271441356495601	1	3.2356559897482e-06	-0.0526043151925339	0.0789985409897023
TMEM238	7.47334169262654e-05	-0.35099966292246	1	6.94496254626665e-06	-0.135341507577843	0.1695612605671
TMEM242	0.645967927805397	0.148763062521197	1	0.249391239778168	0.0634242197417306	1
TMEM243	0.566318537973125	-0.0394468993771312	1	0.000653611216856676	0.0415175910439383	1
TMEM248	0.218117338378113	0.110613340362159	1	0.00033809451581536	0.0281467241632475	1
TMEM256	0.241434550730982	-0.154669242219858	1	0.000373475596895038	0.0563437487083638	1
TMEM258	0.081543541520357	0.175547478554855	1	1.33690328837564e-06	0.239686375520878	0.0326404937856911
TMEM259	0.695108845361516	0.0301019581462125	1	0.0180084616539897	0.0406126873476618	1
TMEM263	0.0355229099227954	0.162112118402651	1	.	.	.
TMEM273	0.118643134140643	0.333903238864063	1	.	.	.
TMEM30A	0.00471628596733806	0.178099278104483	1	7.75691682399699e-06	0.0191841207232997	0.189385124257886
TMEM33	0.0208487930841867	0.186192307140761	1	.	.	.
TMEM41B	0.408761954724785	-0.161319775787322	1	.	.	.
TMEM43	0.35798873617968	0.133870899079126	1	.	.	.
TMEM50A	1.2849657330945e-05	0.463499606116635	0.313724383735022	1.2229961500055e-08	0.336425222896527	0.000298594510023842
TMEM50B	0.59567934981943	0.187084353174972	1	0.000173404755355776	-0.135194121533282	1
TMEM59	0.00635128816131377	0.323640753497344	1	1.22280547433456e-06	0.223062446401942	0.0298547956558783
TMEM71	0.0507704310589906	0.163160162529222	1	0.000338151132831508	0.180186827347262	1
TMEM87A	0.0185856197861069	0.214085880724455	1	0.0756428505472155	0.0524305810495499	1
TMEM8A	0.000751883288991477	0.141982729963907	1	.	.	.
TMEM9B	0.354905879184839	0.232064521054938	1	0.0130754428401763	0.0977999482412328	1
TMF1	0.571423000563151	0.101871402087976	1	6.04297905618632e-08	-0.149146131322755	0.00147539333656789
TMOD3	6.45776375337181e-05	0.545496405946295	1	6.5161101621253e-06	0.106857207247499	0.159090829608289
TMPO	0.213798882676019	0.336908671049139	1	0.0018599500657445	0.0235151064275583	1
TMUB1	0.368747393413315	0.113443595205201	1	0.00231261736848002	0.0922434157916472	1
TMX1	0.00396444759148404	0.279760436690971	1	0.00128199554625815	0.0124932635255699	1
TMX3	0.0316206416175556	0.168823858574345	1	9.81487686989408e-05	0.0230863284644746	1
TMX4	0.0469794695369951	0.110727570650513	1	2.90465334486511e-08	0.278510192581022	0.000709171114148817
TNF	0.000634617310031101	0.292597719919833	1	9.87157809855283e-09	-0.435263322255059	0.000241014579276167
TNFAIP3	0.571116253438576	0.110447689695799	1	2.0076014402244e-05	-0.670331862685534	0.490155891630788
TNFAIP8	0.541122317130375	0.0544084677111936	1	1.43290368731577e-05	0.0520074643771935	0.349843435258145
TNFRSF14	0.0364103215468085	0.117902713451435	1	0.0113608912292874	0.0141141443969461	1
TNFRSF18	0.00946789134105444	0.391498607730937	1	.	.	.
TNFRSF1B	0.00061376503431208	0.359756032116382	1	3.65936462277985e-08	0.184563233810116	0.000893433872651701
TNFSF10	0.53231856326147	0.210359340686139	1	0.0499232784214671	0.0771329791421454	1
TNFSF12	0.347940958137013	0.0279611289122862	1	1.68762706987842e-07	0.100083803283489	0.00412034149110817
TNIK	0.277701845021206	0.139659722591909	1	0.0530867924426574	-0.0335058301992627	1
TNIP1	0.101065750844791	0.140906721875111	1	0.00673785128753531	0.0432323948288363	1
TNIP2	0.00507744600099785	0.220861802669256	1	0.0289427672827637	0.0546103850833252	1
TNK2	0.30326581878179	0.171486673532477	1	.	.	.
TNKS2	0.000386638714261573	0.219669533784019	1	0.0428391040140483	-0.144119155168058	1
TNPO1	0.103383046370136	0.119156350094675	1	0.0144872028761085	0.0116861367672317	1
TNRC6A	0.272573566219964	0.102178928938061	1	0.000101482033738115	-0.113236365940155	1
TNRC6B	0.340117405626981	0.139079489045424	1	0.000193473571374774	-0.188575466651394	1
TNRC6C	0.013054172137087	-0.135220175476499	1	2.36750590768735e-05	-0.0908451660726193	0.578026567361867
TOB1	8.34998434605166e-05	-0.516269675536368	1	1.67995288311869e-13	-0.452468830395461	4.10160496413427e-09
TOB2	.	.	.	0.00282283887957382	-0.0971139037085096	1
TOMM20	0.0570138209749482	-0.118758356249568	1	3.97203092391642e-06	-0.0485812458155457	0.0969771350074194
TOMM22	0.33264838389232	-0.0261019116781235	1	0.000307849855516937	0.0407781976411693	1
TOMM40	0.0380605726892704	0.0716714524960882	1	0.000153338308053576	-0.0372440477060626	1
TOMM5	0.192707931199322	-0.083459976777552	1	4.09820563818713e-05	0.00617476833794711	1
TOMM7	2.52591205277121e-14	-0.336198438092817	6.16701427684091e-10	5.71349957400832e-12	-0.230024086277742	1.39495092099413e-07
TOP1	0.00423863439386805	0.279268779771302	1	0.00114404986392468	-0.0909731778871634	1
TOP2B	0.0385626014763637	0.215053578294187	1	0.00242989417692588	0.0379557223091747	1
TOPBP1	0.0410466198590382	0.197998222538152	1	.	.	.
TOPORS	0.431316862100553	-0.192348090017745	1	0.0251057087713432	-0.0624483131595797	1
TOR1A	0.0704317280498648	0.213099047807993	1	.	.	.
TOR1AIP1	0.211565798568981	0.230758767621047	1	0.00027709207424145	-0.102065264606078	1
TOR1AIP2	0.243695771391584	0.0434265664692088	1	0.0028932904456091	-0.022490388663476	1
TOR2A	0.0381861809207678	0.190621016940487	1	0.0393893878925133	0.124557658448018	1
TOR3A	0.265438636922679	0.0724253530728682	1	.	.	.
TOX	0.182393411816507	0.064107244073191	1	0.0565647617168309	-0.00176482127775041	1
TOX4	0.574725926659654	0.0544475105460956	1	0.0124354658811614	0.0909913032063798	1
TP53BP2	0.0368019822175834	0.220043823337436	1	0.469054796248254	-0.131084151732949	1
TP53I13	0.0643908775123725	0.0696444388507056	1	0.0184887757701627	0.0267172341234695	1
TP53TG1	0.307970990551372	-0.108231566722639	1	0.000567614170864976	0.00420350475085962	1
TPD52	0.000197058046556204	-0.157607383964149	1	.	.	.
TPGS1	0.0194230209546784	0.183707968071757	1	0.0247015919593178	0.0983846000433222	1
TPGS2	0.548144354397906	-0.0438763444403418	1	0.0244773846294837	0.013820561351106	1
TPI1	0.000775550504299766	0.224068195452368	1	4.47187448789845e-08	0.286088894086252	0.00109180815622041
TPM3	6.84572136782755e-09	0.451896098650016	0.00016713828719551	1.99947067997763e-08	0.0422502274447689	0.000488170766516539
TPM4	0.0108276033306688	0.400647339672604	1	0.000242039501785424	0.131276303744926	1
TPMT	0.600880578795381	0.0814619225992689	1	.	.	.
TPP1	0.0221948239413644	0.0990314241046281	1	0.0405755234701788	0.0877242841219692	1
TPP2	0.0289367646349656	0.134777677142228	1	2.24804240360895e-05	0.0607670773043945	0.548859552841125
TPR	0.273316546713425	0.286388075527791	1	0.00136668265666997	-0.064954643271939	1
TPRKB	0.600800157475013	0.112389750621774	1	0.0940069986337248	-0.0464171935413325	1
TPST2	0.0352205640628187	0.0510359355612038	1	3.24437564057854e-05	0.124348411934196	0.792114312647251
TRA2A	0.382149095186116	-0.0701699525608732	1	0.0105776652831427	-0.0612449505981812	1
TRA2B	0.134642554740862	-0.045830851843782	1	0.278314532615397	-0.0760936875900824	1
TRABD	0.347132180857311	-0.024485773879608	1	2.22150381869414e-05	0.15947656256491	0.542380157334175
TRAC	0.0650161390828716	0.110055737031674	1	0.019445920845945	0.156392254247463	1
TRADD	0.0496317956722414	0.226671061633276	1	0.0481091421820279	0.101366156689202	1
TRAF3IP3	0.125789506608756	0.261989384551513	1	0.000115757801285698	0.211930145773126	1
TRAF5	0.0463644058276426	0.0526051626207313	1	0.195461139752363	-0.165993710451426	1
TRAFD1	0.00184535504775103	0.221705200219077	1	.	.	.
TRAM1	0.196465921416731	0.294768750322304	1	0.00102309504852641	-0.22959119655619	1
TRANK1	0.000132600691371673	0.586136848226581	1	7.1433691102921e-05	0.0369307961042012	1
TRAPPC1	0.00269046204563755	0.173292740633142	1	1.20105501459991e-08	0.248113249604112	0.000293237581814567
TRAPPC10	0.0297193908164366	0.187846199096787	1	4.70212647912549e-06	-0.023991414498556	0.114802417987849
TRAPPC2	0.0929092414437296	-0.0531475144252698	1	0.0015955187696041	0.0171454437422979	1
TRAPPC2L	0.305991292073919	0.0825212484116076	1	6.93705908874926e-05	-0.18949770338506	1
TRAPPC3	0.158769187645549	0.150598758198856	1	0.0032318693528545	0.0252008795597558	1
TRAPPC4	0.000863157451131479	0.134217648887803	1	1.14703286262349e-05	0.291214500232031	0.280048073409526
TRAPPC6A	0.0126407670903744	-0.252828444890901	1	5.02833914578687e-05	0.0863019114176699	1
TRBC1	1.09048950695382e-16	0.759657709648855	2.66243013122775e-12	1.62854982819411e-08	0.547566735189681	0.000397610440553592
TRBC2	0.274652849845422	-0.419407982296355	1	0.815427895060973	-0.0370195956835428	1
TRDC	1.63705922376278e-06	-0.0184092549531263	0.0399688009481682	0.000524484946161768	0.0956633913332994	1
TRG-AS1	0.00334292698389307	0.500179144260029	1	0.00666546144369552	0.0136962130591176	1
TRGC1	8.65818435470948e-08	0.119141802229162	0.00211389571020232	5.91654115438486e-12	-0.561268608625271	1.44452352284306e-07
TRGC2	0.029020281487224	0.746257675087904	1	3.11126011038075e-14	0.356440742838515	7.59614155949461e-10
TRGV9	2.05500169037102e-06	0.502380961906989	0.0501728662704084	.	.	.
TRIAP1	0.525618803924462	-0.0697251128418349	1	0.000350672226362801	0.0529437250272773	1
TRIM14	0.0782012517451879	0.156909716232419	1	.	.	.
TRIM21	0.0103944591387468	0.235097728058658	1	.	.	.
TRIM22	0.00106515693725688	0.980010396419823	1	1.98616589916309e-08	0.104414473928106	0.000484922404280668
TRIM25	0.00673097893861827	0.266080170146565	1	.	.	.
TRIM26	0.198418053348892	0.176305830723445	1	.	.	.
TRIM28	0.195080776948411	0.0728414645205316	1	3.61831491696062e-06	-0.0207564278605298	0.0883411586975936
TRIM33	0.433796146309821	0.106592797195783	1	0.000253430278370822	-0.00516170197565891	1
TRIM38	0.0255598339357628	0.296225159502144	1	0.0069960502698902	-0.196265047595881	1
TRIM44	0.0207315553027866	0.145943126381765	1	1.31876760445429e-05	-0.0714863731160746	0.321977110627514
TRIM5	0.00261995976453433	0.219054644195382	1	.	.	.
TRIM52	0.144285103352051	0.0946841778297873	1	0.279884646996294	-0.084749034032369	1
TRIM56	0.398916086812044	0.265286088446295	1	0.00896907210333061	0.0146955877939532	1
TRIM69	0.91034430404565	0.275067491356543	1	0.585260549977318	-0.0569704041143674	1
TRIM8	0.312720936632527	0.0883400876232512	1	0.000986644719083895	-0.00773319091290942	1
TRIP11	0.297737794478361	0.309746885731838	1	0.00333549004874723	0.0422705802597254	1
TRIP12	0.106204168326314	0.385361878220014	1	0.00109219227225276	-0.0259648107878077	1
TRIR	7.09144149134474e-10	0.0459009312685792	1.73137544011182e-05	6.52411537267627e-08	-0.0503469125429459	0.00159286276823891
TRMT10C	0.642407336301002	0.1381877731854	1	1.29931302666264e-06	0.00960449995709722	0.0317227275459683
TRMT112	0.102003672407375	0.255439674344403	1	3.53077706950641e-11	0.324927622763791	8.62039221519989e-07
TRNAU1AP	0.927584013280687	0.0151771273541169	1	0.000155203685707266	0.047458811922197	1
TRNT1	0.823135760106667	0.100344831159379	1	0.00963432192048331	-0.0774129847930107	1
TROVE2	0.0180050847793085	0.33588357717896	1	5.70438940506816e-06	0.0331431657558237	0.139272667324739
TRPM7	0.383510366565646	0.230201269214331	1	0.00303568967343952	-0.0153188499982465	1
TRPV2	0.00249860737417918	0.127112716073561	1	0.070639480593361	0.00923671853335695	1
TSC22D2	0.0173344533475687	0.119362063582915	1	0.000101664317302559	-0.188490905258874	1
TSC22D3	0.0473032097806458	0.0309338562440531	1	2.55851599294734e-20	-0.34805327004173	6.24661679678092e-16
TSC22D4	0.018180590597307	0.172802233537604	1	0.000296649575166302	0.0949859917161255	1
TSEN15	0.138726951975106	0.0541671631330837	1	0.556500803699499	0.0463440144897281	1
TSEN54	0.200546447727406	0.103456324284555	1	0.112998541090103	0.0228268755270526	1
TSG101	0.387567996492294	0.142815264627459	1	.	.	.
TSN	0.240664147702764	0.0476100867167428	1	0.00198743955847658	0.0522584391814269	1
TSNAX	0.73173271256501	0.0551462753803139	1	0.00125059210587204	0.0130946435937717	1
TSPAN14	0.392894475613531	0.0930753578643498	1	0.0799232882656863	-0.0456708967565695	1
TSPAN2	0.00190283963897843	0.288397620909108	1	0.0484444372949579	0.153980928926707	1
TSPAN31	0.58023108240327	0.182825840001451	1	.	.	.
TSPAN32	0.0959446501472313	0.0927853305382262	1	0.00042232175889558	0.122553174607329	1
TSPO	0.00760917939735161	-0.0175472651197908	1	6.608548645389e-13	0.630968808414309	1.61347715177173e-08
TSPYL1	0.00999675483872005	-0.233296287682751	1	2.0233587563453e-10	-0.0386986816622208	4.94003040361706e-06
TSPYL2	0.000486878362412924	-0.280859281261382	1	9.4256809538735e-12	-0.700635114145433	2.30128000488822e-07
TSR2	0.0610927206762881	0.199456334542686	1	5.48524408216447e-05	-0.0507077437096572	1
TSR3	0.157871408463697	0.0646625840862819	1	1.56978485140743e-05	0.119295681809127	0.383262971471125
TSSC4	0.0243255297366338	0.0747009694698639	1	0.0140339542613794	0.103723104812093	1
TSTA3	0.530248662886713	-0.0238550778883634	1	0.000797839250938637	-0.0102156086467928	1
TSTD1	0.00414997999113737	-0.305864596974686	1	0.00010258732899351	-0.125381731794733	1
TTC1	0.0274308996680375	0.327870378422249	1	1.28660463325521e-05	0.0243453272856764	0.314124521209259
TTC14	0.0253184348982305	0.157770012168889	1	6.54438444128421e-06	0.0156198312362286	0.159781146133954
TTC16	0.0622092422100205	0.155215507553724	1	0.086195972336972	-0.0165859254401194	1
TTC17	0.378814401466311	0.200453248480522	1	0.000359492256857536	-0.0729292744789236	1
TTC19	0.235915900674749	0.010707206859089	1	0.00647460082629968	-0.08912499839193	1
TTC3	0.492197350501578	0.0425390899318279	1	0.00114046917454596	-0.123319817210748	1
TTC37	0.157613638908645	0.125610112836844	1	0.00164837138472793	0.0779004962308771	1
TTC38	0.00188858591739578	0.021913675232949	1	0.00509744327418028	-0.0341734305247779	1
TTC39C	0.0287411373422982	-0.003135480749344	1	0.329456936864824	0.0711173783858478	1
TTF1	0.111764605484653	0.0838020522602039	1	.	.	.
TTTY15	0.0993017255781653	0.32322595351211	1	.	.	.
TUBA1A	0.010492662068298	-0.198928399525097	1	0.000622567573595575	0.00476665329356707	1
TUBA1B	0.971155473077659	-0.581312599247203	1	0.0172719590045401	-0.17133252162333	1
TUBA1C	0.0446297729648125	-0.0935009267282904	1	0.0590290020384949	0.081628454784352	1
TUBA4A	0.597390792606345	-0.341799540159556	1	6.08293340905167e-06	-0.338547409160915	0.148514819181997
TUBB	0.542681808370877	-0.0839496810119283	1	0.0213454532085302	-0.0383171387959792	1
TUBB2A	.	.	.	2.6084587928626e-12	-0.276705191004678	6.36855214277404e-08
TUBB4B	0.0782211762178942	-0.0969455713822029	1	4.3908194303982e-05	-0.28513477603468	1
TUBGCP2	0.100702852907492	0.202744584962403	1	0.0162802133255079	-0.103477066190686	1
TUFM	0.92759267331297	-0.278403984329084	1	0.00158462463177412	-0.0975289281442793	1
TULP4	0.258640788670514	0.149817849980314	1	.	.	.
TUSC2	0.453208631486566	0.0595648590485039	1	5.78221789583578e-08	0.131280729270926	0.0014117284992683
TUT4	0.000758370200488219	0.179176136285644	1	0.00112281431061026	-0.201803681803218	1
TUT7	0.0455374038626792	0.246229265850898	1	0.183738236082403	-0.0470440757573285	1
TWF1	0.0255901567092798	0.14428080559956	1	0.0489243628295147	0.000457139234157466	1
TWF2	0.00359263011442447	0.0974514541312751	1	0.00465930877249295	0.120541515231071	1
TWISTNB	0.736615390085975	0.055421755553731	1	0.0163587710868012	-0.151238256886465	1
TXK	0.0678367254704107	0.487370017044707	1	.	.	.
TXLNA	0.0656887229119741	0.113934714158861	1	.	.	.
TXLNG	0.562088897252385	0.0690100845287459	1	0.00312949019234394	-0.110040501338584	1
TXN	0.588341097650164	0.053954579661996	1	0.000117076212459337	0.23143894387906	1
TXN2	0.403953093679604	-0.124177667124516	1	0.00105188321261858	-0.0988834888639509	1
TXNDC12	0.625309649390575	0.245562064964553	1	3.20714981721789e-07	0.129676917793276	0.00783025627873747
TXNDC15	0.167484993055028	0.119530353618609	1	.	.	.
TXNDC17	0.00376381870434417	0.152464568622157	1	0.000458609644617073	0.0933280680428349	1
TXNDC9	0.833673139096175	0.0699782804998842	1	0.147713866951478	0.115973262402373	1
TXNIP	4.4688800738424e-14	0.79893769850729	1.09107707002862e-09	5.7663387338827e-09	0.158143220028454	0.000140785160187746
TXNL1	0.150567237805215	0.10711426482409	1	0.0103771170043841	0.0233115922435383	1
TXNL4A	0.877128941827287	0.154871964986646	1	5.59752979586607e-05	0.153294357316642	1
TXNRD1	0.763801149631978	0.116402385837663	1	.	.	.
TYMP	1.50586027685295e-11	0.29920808393509	3.67655786593647e-07	0.0617061398617772	0.210968932034797	1
TYROBP	1.55152329640577e-06	0.823947844677358	0.0378804412817468	7.17108771807627e-13	0.731705983602507	1.75082106636832e-08
TYW3	0.103958870422551	0.101987439058236	1	.	.	.
U2AF2	0.486099228040142	0.111583863037809	1	6.04825006365273e-05	-0.0147789540049044	1
U2SURP	0.555493962082255	0.349848722622412	1	2.21541651422406e-05	-0.033411085015032	0.540893941947804
UAP1	0.805487649366661	0.104349662615632	1	0.00579260300583689	-0.0463971562545932	1
UBA2	0.26055957400758	0.166693544308941	1	0.00129506474427418	0.0539656848356118	1
UBA3	0.684852678545052	0.000478811887945796	1	.	.	.
UBA5	0.156805919094576	0.136438423430811	1	.	.	.
UBA52	6.17265925056604e-09	-0.309356527404106	0.00015070547560257	1.00893137327586e-07	-0.0410367187269438	0.002463305947853
UBA6	0.127778225421392	0.0259643630846358	1	0.0502015868542671	-0.133572842927101	1
UBAC1	0.522543234238052	0.02693534093233	1	0.0500452452860979	0.0616353848342673	1
UBAC2	0.917303560272743	0.119323983409889	1	0.129483418085492	0.010154929736497	1
UBALD2	0.522735726574515	-0.0879445436531903	1	0.0002299905977708	-0.00523912211745903	1
UBAP1	0.00104353504395762	0.194817873664569	1	.	.	.
UBAP2	0.0447942592773368	0.196264187883327	1	.	.	.
UBB	7.07844874406651e-07	0.228944906887877	0.0172820326086384	0.042750976437619	0.154122205266416	1
UBC	4.53514196897662e-08	0.129845764604352	0.00110725491172564	9.60307205289735e-09	-0.0980397743807737	0.000234459004171489
UBE2A	0.0824923399815105	0.197291929713278	1	1.96078544544997e-06	0.18492345877141	0.0478725766506609
UBE2B	0.85463035229644	0.124109616104086	1	9.50002191825473e-10	0.142363328372932	2.31943035134189e-05
UBE2D1	0.620827749641238	0.0530552045541952	1	.	.	.
UBE2D2	0.409069474169767	-0.0836015647373487	1	0.000102446929425082	0.0566812483750785	1
UBE2D3	0.00627205428719126	0.327357386756876	1	0.000963757533280267	-0.0600644167157725	1
UBE2E1	0.158204969127204	0.0803034673627314	1	.	.	.
UBE2E3	0.740352273282583	-0.0423395329795176	1	0.000689218627796292	0.0285919058181897	1
UBE2F	0.546839939129663	0.159089565945438	1	0.0145818946570292	-0.0865993535341357	1
UBE2G1	0.853489544572506	0.0829646190454358	1	0.000135119732470472	0.0315295752256266	1
UBE2G2	0.108889491494079	0.00878314127247537	1	0.00377881103352604	-0.0253112138084763	1
UBE2H	0.00120156169544994	0.133184253865665	1	4.25461844673564e-05	-0.0424060974896916	1
UBE2I	0.00588710862998703	0.228422306614897	1	5.97184097812975e-07	0.103290818569718	0.0145802497481038
UBE2J1	0.314144127340523	0.00494673687323566	1	0.00812912457308025	-0.062262110768762	1
UBE2J2	0.112684602156626	0.112518157456328	1	0.00045055199111706	0.0311981318573615	1
UBE2K	0.27583896757628	0.115646196437025	1	0.00501132311785386	-0.0063163836047716	1
UBE2L3	0.0286152194658242	0.218637569774361	1	8.57740016205283e-05	0.0725869994425523	1
UBE2L6	8.94778502041032e-12	0.813745988322285	2.18460171273318e-07	0.000679775320418083	0.199718246381988	1
UBE2M	0.00650741081363622	0.138079057461688	1	2.87428001470248e-06	0.0402870177672703	0.0701755465589611
UBE2N	0.150700666952499	0.246610417748086	1	0.242306599194067	-0.046548664043837	1
UBE2Q1	3.69603419063427e-05	0.125991683058898	0.902386747643357	0.0067352860396664	0.143182132416823	1
UBE2Q2	0.171112828418477	0.278521326245204	1	1.80868257345038e-05	-0.151239383465379	0.441589850307911
UBE2R2	0.365879964117952	0.118448756560905	1	0.0109166083933134	0.034812806240653	1
UBE2S	3.98140150353697e-05	-0.241933809981731	0.972059177088552	7.87717791350594e-11	-0.367932212938062	1.92321298758248e-06
UBE2V1	0.686604300402011	0.261159889601633	1	0.00463242892407184	-0.0725454169610969	1
UBE2V2	0.00563989187686094	0.2844390976203	1	0.000164029994323263	0.0986295732174647	1
UBE2Z	0.0882759277572503	0.0654312851094378	1	0.0584517721925926	0.0554245160705644	1
UBE3A	0.492308243333156	0.290742673649718	1	0.0304044692738862	-0.0988110707261958	1
UBE4A	0.583530661093663	0.0534318399931004	1	.	.	.
UBL3	0.106963758808158	0.247280961671763	1	2.96665713106038e-10	0.123391100080634	7.24309338548393e-06
UBL5	0.111271683882817	0.228989960172165	1	5.75219400100552e-14	0.431149411712771	1.4043981653455e-09
UBLCP1	0.0193953989495445	0.253157363264484	1	0.477102280340962	0.00216514720785049	1
UBN1	0.00273601576476027	0.172415744094458	1	0.000243831426501581	0.0381455614384325	1
UBQLN1	0.149031212901306	0.222799020125444	1	0.230492930338611	0.00399965116019751	1
UBR1	0.0648956863521846	0.134633628545894	1	0.068749434142136	-0.12792107410496	1
UBR2	0.0538892120308892	0.218216414983966	1	0.000114646909894825	-0.0367632594188049	1
UBR4	0.14368130587432	0.0675909880440319	1	5.57643943340556e-06	0.0420867427746031	0.136148768766597
UBR5	0.35949715348563	0.0761141380334845	1	0.00132148378729741	-0.0387370131494245	1
UBTF	0.0592002391217167	0.188945606293903	1	0.000372544063501734	0.100883053386768	1
UBXN1	0.126714177107847	0.156513824098746	1	0.000115524823550851	0.0953819190057055	1
UBXN2A	0.617779245196165	0.102109422653576	1	0.000601525549037227	-0.0367562472697689	1
UBXN4	0.144511607135357	0.201098037797848	1	1.0859649080551e-05	-0.0621899875776306	0.265138332301653
UBXN7	0.129556893739729	0.135479063137224	1	0.324275925497939	-0.026795665204862	1
UCHL5	0.279946290908761	0.27320251314053	1	0.00567293279182612	-0.0355355564184767	1
UCP2	0.00396260849234838	0.230033539493276	1	0.0397578667478022	-0.038818265790854	1
UFC1	0.174439410412668	-0.0627463927658152	1	3.39012741425647e-06	0.211764794526598	0.0827699608190716
UFD1	0.00567206759716134	-0.0591002473996411	1	0.403164341779361	0.207101337704779	1
UFL1	0.0936447451547173	-0.104679810151085	1	8.68404851814696e-05	0.013478009133582	1
UFM1	0.277436744050361	0.199902263197422	1	0.00490105153154299	-0.23933167159585	1
UGP2	0.713539605433945	0.184352129725743	1	7.58875054739302e-05	-0.0219342121143227	1
UHMK1	0.00339005949399087	0.268537880864939	1	0.000413595935018295	0.0124229453444872	1
UHRF1BP1L	0.474201380320035	0.207202971207247	1	.	.	.
UHRF2	0.0057265114511989	0.116920279670893	1	0.0169301689212955	-0.011103184501565	1
UIMC1	0.212689718485331	0.103255137531977	1	0.000730936411912367	-0.0614336200900273	1
UNC119	0.395458135160555	0.0674944456663799	1	.	.	.
UNC13D	0.506006972087453	0.0160361491780778	1	0.00572548596486341	0.0758271179022121	1
UNC50	0.908869070652449	0.144997758198397	1	.	.	.
UPF2	0.481685738472993	0.143548314811849	1	0.0968895191828666	-0.0972985086793279	1
UPF3A	0.711348291235618	-0.0242466979823048	1	0.117577878907657	0.0623348548747423	1
UPF3B	0.75396946544951	0.1155343370443	1	.	.	.
UPP1	0.239216324560612	0.131595135241681	1	7.63585029194454e-05	0.127278520642766	1
UQCC2	0.701345448515127	0.0135609125698082	1	0.0419756563021515	0.0949911568180418	1
UQCC3	0.941182906293085	-0.0249337347791879	1	0.000512647695595517	0.135234873150233	1
UQCR10	0.1855186770992	0.325068948274124	1	3.08259625976846e-11	0.374160677168044	7.52615876822469e-07
UQCR11	0.0218680567491797	-0.0454873178243935	1	0.00150905033695708	0.254083213097599	1
UQCRB	0.00436366990570503	-0.14173968582318	1	0.0407888715021236	0.0751671527316211	1
UQCRC1	0.535865310696692	-0.110820077610845	1	0.00434030867726734	0.160505046480534	1
UQCRC2	0.942316830396231	0.000832817313158318	1	0.00413914320894925	0.0411879452899716	1
UQCRFS1	0.236720938970413	-0.0497989895199666	1	0.000721629508063818	-0.00846512141546341	1
UQCRH	0.519627844054989	-0.0158127230644496	1	0.000551088443513804	0.256024394233927	1
UQCRQ	0.71370003515263	0.0800158118986858	1	1.24847901110912e-06	0.145072435771638	0.0304816150562292
URI1	0.130040141833068	0.235701890347934	1	0.000649545313454436	-0.130800392905448	1
URM1	0.582389833896839	-0.00939308241069126	1	0.00013980361256457	0.125523768752146	1
UROS	0.900091509966523	-0.0584563573411784	1	5.48121131901672e-06	0.00211125680785906	0.133823774353793
USB1	0.000765903885625757	0.202941293352036	1	0.101177424127981	0.0477168752598617	1
USE1	0.601057698413914	-0.0353937030842606	1	0.000822568806510488	0.109784939719982	1
USF2	0.702552860019094	-0.132821370652421	1	0.000300253233351581	-0.0980444538128725	1
USF3	0.528028571463962	0.205144741418329	1	0.118179759073411	-0.0897995139833099	1
USO1	0.0181448336808263	0.182596321441714	1	.	.	.
USP1	0.764910877486216	0.12784740021901	1	0.00418256863925614	-0.0397842698858688	1
USP10	0.0831813092261388	0.117731082211103	1	0.000166871153171981	-0.137586914722225	1
USP12	0.0905006574043105	-0.0501092945013276	1	8.4272603362329e-07	-0.0332690129877013	0.0205751561109126
USP14	0.128319928955353	0.202051979345398	1	0.0215934092141942	-0.00390324847172741	1
USP15	0.000309455393082397	0.407255742337192	1	0.00272160209125875	-0.114289166872488	1
USP16	0.115998072244125	0.103385643004136	1	0.0156962706697196	-0.110965855360809	1
USP18	0.153131268881214	0.493116681034474	1	.	.	.
USP22	0.116897153260642	0.0174041772125251	1	.	.	.
USP24	0.591496247351483	0.192811552775596	1	0.000138349386876092	0.0340619576758361	1
USP25	0.610869957215831	0.261867976262517	1	0.0358513006290891	0.0722251149911184	1
USP28	0.00178562329121526	0.298322265096492	1	0.000549702103845614	0.122601631858297	1
USP3	0.835874055210043	0.155068240960812	1	7.34227874891337e-07	-0.19569819536803	0.017926173565472
USP30-AS1	0.0620128894030125	0.244656231539693	1	.	.	.
USP33	0.00620854533005305	0.296642907205401	1	5.62889757797777e-05	0.0458278517217666	1
USP34	0.00342463132711725	0.262811811286503	1	0.0015227314607109	-0.0804153900048991	1
USP36	0.128607753761995	-0.010002697075603	1	0.00797974462019978	-0.169721324758887	1
USP39	0.00148120919509821	0.153529521873481	1	.	.	.
USP4	0.662934554405156	0.0620709162138057	1	.	.	.
USP47	0.00420537218959486	0.105535130404042	1	0.0403706959886449	-0.10156592654899	1
USP48	0.317242257506124	0.0777762806223922	1	0.000164863969256078	0.0238208160489467	1
USP7	0.155214195745847	0.140373959682089	1	0.000962018980872079	-0.0737972873991454	1
USP8	0.816561859275368	-0.0474757944156752	1	0.00270654934601464	-0.0810302524155327	1
USP9X	0.48355601322243	-0.0465739650786885	1	3.10430415206017e-05	-0.0899830981535635	0.75791585872549
UTP18	0.826808826238696	0.0681927732580835	1	1.00036823316663e-06	-0.0958276395974954	0.0244239904127632
UTP23	0.0762651645973762	0.215802933542742	1	0.0828833585736571	-0.0464570890569685	1
UTP3	0.226335595678691	0.185576266501604	1	.	.	.
UTRN	1.66196596453481e-06	0.682426751355352	0.0405768990241173	0.00293088470406477	-0.237969050446984	1
UTY	0.335202830303139	0.48227975507106	1	0.410643607169106	0.430034656707584	1
UVRAG	0.0327623049336032	0.388281994555734	1	0.00202362399495244	-0.119536226050052	1
UXT	0.00151144803604787	-0.361624168379222	1	0.0028097389413703	-0.129578306780434	1
VAMP2	0.213232173621783	-0.0511562993756978	1	0.000383096205555538	-0.00849042404555567	1
VAMP3	0.591093618587528	0.0790924115065287	1	.	.	.
VAMP4	0.134566783841378	0.0845581921668035	1	.	.	.
VAMP5	0.200371716973041	-0.12931950172327	1	0.0338143752383405	0.215251324199352	1
VAMP8	0.00253493466528755	0.37828240153374	1	3.79213112034007e-08	0.308537590610187	0.000925848813031028
VAPA	0.0988945283077673	0.0758365590065941	1	0.146216464198041	-0.0839565525739279	1
VASP	0.131627042116731	0.180745795102334	1	8.67380126237678e-06	0.074882788157338	0.211770857820929
VAV1	0.135816063390158	0.0402745724981865	1	0.0436965694585821	-0.00280071155011408	1
VAV3	0.00153216473249293	0.241577861578824	1	6.37658785452437e-06	0.0839562974736369	0.155684392468212
VBP1	0.984522274629062	0.167685355319278	1	1.84151100398037e-07	-0.0235002552347849	0.00449604911621808
VCL	0.00479422375283891	0.314363335407474	1	0.00311917129323554	-0.134000162808369	1
VCP	0.442086071332108	0.00795942020559692	1	0.0218692544891525	-0.0753253835526349	1
VCPIP1	0.574926185126635	0.202070687175294	1	0.00362946262551875	0.0642978339461474	1
VDAC1	0.0768078035873422	0.148218626975073	1	7.16836723067788e-05	0.0658090359048088	1
VDAC2	0.291949200009584	-0.0606921509630347	1	5.66599657366254e-08	0.0482524585851374	0.00138335306345971
VDAC3	0.00985061880522299	0.0901547506566223	1	0.000654345913540244	0.164686801952505	1
VEGFB	0.476313538773407	-0.158438684268226	1	0.0214717544025315	0.0252218816913719	1
VEZF1	0.0229270818973165	0.212976009993667	1	0.27533186917922	-0.0252206588679461	1
VGLL4	0.439671748085222	0.0853469730447097	1	0.0106778836466913	0.026010918742869	1
VHL	0.742822115509035	0.0116740966901362	1	.	.	.
VIM	0.193139030893954	-0.114861096816413	1	0.00234233146730629	-0.269963535782946	1
VIRMA	0.234246460221048	0.141517249576305	1	0.271806757346212	-0.0692040776971523	1
VKORC1	0.370384643408093	0.0772716733411086	1	0.000641986417480415	0.189780232825057	1
VMA21	0.907442882137004	0.121647823440332	1	7.4794394308059e-10	-0.0648119723343114	1.82610513703126e-05
VMP1	0.02195403629576	0.0160270180292817	1	0.118371144370762	-0.128227714687816	1
VOPP1	0.144199656126699	0.194195163359974	1	0.000148793614051014	0.0219048355999077	1
VPS13A	0.652248207473605	0.0259819691177061	1	0.00305121642027335	0.000294534321560458	1
VPS13B	0.308950933249748	0.150615876837481	1	.	.	.
VPS13C	0.000285971879199765	0.517975829115538	1	0.000112568901738203	-0.0469883354217127	1
VPS13D	0.138652567427203	0.174134758327349	1	.	.	.
VPS25	0.169412555936903	-0.00950835986566895	1	.	.	.
VPS26A	0.0275463417771092	0.389250958965956	1	0.02994556762331	-0.145831493616431	1
VPS26B	0.255842284610483	0.0676011200033578	1	0.163637861071146	0.00068770017214298	1
VPS26C	0.827326108417744	0.12716587892826	1	.	.	.
VPS28	0.0676757489577793	0.136131881521556	1	1.60854812804954e-06	0.266148327453443	0.0392727025463296
VPS29	0.802057143213247	0.125623568432677	1	3.86512873473665e-05	0.0551878169561888	0.943671180585954
VPS35	0.505338045021315	0.168893841805109	1	0.000193528714754594	0.151808290875273	1
VPS36	0.393809526159348	0.0220764534561402	1	8.41432749332391e-08	0.0910649472738657	0.00205435805749503
VPS37B	8.45158266626427e-05	0.0940398548935771	1	0.0139278738327715	-0.139033833691582	1
VPS41	0.0736555165756101	0.214566488925433	1	.	.	.
VPS4A	0.385121217945627	0.155535234132029	1	4.23445748316008e-07	0.00549319460091618	0.0103384279451353
VPS4B	2.08458384650585e-05	0.508794705244419	0.508951146124404	0.0127574790689148	0.00612934243497953	1
VPS51	0.950874200733399	-0.136757223060319	1	7.3267931790881e-05	0.0141537236942758	1
VPS53	0.397218201745544	0.127961862961828	1	0.00463829586924806	-0.00564597579257731	1
VPS72	0.94881823532177	0.0844526065386957	1	.	.	.
VRK1	0.993580311301197	0.083993886502543	1	.	.	.
VRK3	0.933624499423711	0.0708684101402647	1	0.00297737430459116	0.0342787286179371	1
VSIR	0.00740371308763907	0.0826588000062132	1	0.272726990274376	0.0559498778908789	1
VTA1	0.995714820114247	0.241322310313023	1	.	.	.
VTI1A	0.0217698102747989	0.172590169377128	1	0.39498125074567	-0.0939860640189181	1
VTI1B	0.12465271249409	0.250313646430232	1	0.00100681232602901	0.104405020681957	1
WAC	0.00143812761404398	0.298925884813469	1	0.0123884876366263	-0.0839504210990645	1
WAPL	0.0695634264369222	0.30925410806034	1	0.00193614821067654	-0.125325153056968	1
WARS	5.49318219097948e-05	0.36348322208062	1	.	.	.
WAS	0.0561465797687143	0.222070736004105	1	1.34184443697307e-05	0.0398152313947735	0.327611319286974
WASF2	0.00985906262132999	0.0670812094027364	1	8.08602033317386e-07	0.117814033597683	0.019742018643444
WASHC2A	0.365700287831878	0.0797022203358728	1	0.758430937897368	-0.0699991294983603	1
WASHC2C	0.954754489038554	0.134658993725922	1	0.0442473639835041	0.0453700571647128	1
WASHC3	0.196183388077873	0.249335898891798	1	0.031560000711251	0.0840125498328191	1
WBP11	0.00452522876424422	0.329745706357058	1	2.54262210042758e-05	-0.136677490127615	0.620781185819393
WBP2	0.280081499860192	-0.0603833921671075	1	0.0116942968892171	0.0891456934355727	1
WDFY1	0.00195684860249189	0.21771701971596	1	0.00474988454021339	-0.0760567239757232	1
WDR1	0.000213055319358565	0.138524324743184	1	0.00105901892729444	0.258108146072344	1
WDR26	0.417899472013116	0.0238665939739182	1	7.31065492189717e-05	-0.0132998601416001	1
WDR33	0.460741457590096	0.0950508761798861	1	0.00319365820939192	-0.0365640400027365	1
WDR43	0.192632848949141	0.172525415802148	1	0.00146865819849614	-0.0510472486257177	1
WDR45	0.00453891238720232	0.00948773460031405	1	0.092197602967621	0.120758922755825	1
WDR45B	0.786706764997347	0.105394135876657	1	7.51699393189059e-05	-0.129736944783066	1
WDR46	0.200838881499316	0.0540970539475983	1	9.85727678314319e-05	0.122194043149751	1
WDR48	0.506352448231447	0.0930900399660971	1	0.0027123885056759	-0.0529345070715949	1
WDR54	0.418526815784079	-0.0844059122418496	1	0.00038173124315661	0.0770916188344634	1
WDR61	0.166834096328956	0.076504589487321	1	0.0534967182926529	0.0758875645747236	1
WDR74	0.347222514865862	-0.153120361181816	1	4.7131831451639e-06	-0.110570989797933	0.115072366489177
WDR82	0.0483950783638784	0.211153541805357	1	0.000100680115270511	0.111135668256446	1
WDR83OS	0.0172788433254345	0.295041894105309	1	8.22399162782204e-11	0.275278321635935	2.00788755593275e-06
WHAMM	0.0437265613719688	0.0663599116500899	1	3.00699672813933e-08	-0.144817917811504	0.000734158251175218
WIPF1	2.01784421429751e-05	0.230625879194064	0.492656664920738	2.0183548371833e-06	0.183609710439641	0.0492781333498303
WIPI2	0.381542353135911	-0.0159131021667654	1	1.51124687982229e-10	0.108466955230418	3.68970925708612e-06
WNK1	0.0209539147822449	0.10180189900823	1	2.22349612391222e-05	0.0644970020040552	0.542866578653168
WSB1	0.0944813397511113	-0.0858128725158873	1	0.0592469689441046	-0.162478145399685	1
WSB2	.	.	.	9.67809153397422e-05	-0.0813029199323348	1
WTAP	0.5610688078772	-0.219597067611558	1	0.000286692048872257	-0.192096378652604	1
WWP1	0.385941838894172	0.0956592386696532	1	8.64309738947463e-06	-0.0789534956396995	0.211021222764023
XAF1	1.57585145531572e-29	2.32535651971477	3.84744132815332e-25	0.000401467082412916	0.125607662824906	1
XBP1	0.543551761651811	0.155618201807081	1	0.0264607819974282	-0.231943343269907	1
XCL2	0.0511478086043076	0.116037795315906	1	0.000105083921145308	0.141189100081615	1
XIAP	0.936943834638736	0.0771223139540871	1	0.0142801764040327	-0.102071042217088	1
XIST	1.85250083007157e-16	-1.42690492724668	4.52288077661973e-12	0.944708587636694	-1.53739626294153	1
XPA	0.397602423469487	0.108057087410137	1	0.00072857663993077	0.0450900283130818	1
XPC	0.0447843180729593	0.105251052547164	1	2.76194598242414e-06	0.0816083011037227	0.0674329111608853
XPO1	0.270534260423332	0.286250814294722	1	0.000137521317905324	0.0720406466742626	1
XPO6	0.318900491679339	0.104678174928624	1	0.0670589295552888	-0.077674006832616	1
XRCC5	0.012331802107132	0.322871984848354	1	3.33710507449967e-10	0.138627802067225	8.14754203939095e-06
XRCC6	0.225314079533752	-0.0232947143908775	1	0.00100904213905139	0.0702936201391775	1
XRN1	2.42671918454735e-06	0.436144297511326	0.0592483488907235	0.000180270220571697	-0.0825162001807475	1
XRN2	0.0389571330568028	0.1889035602518	1	6.90844337289205e-05	-0.0212997393644896	1
YAF2	0.00713197401809218	0.206180006312642	1	0.0558642207539967	0.0235414982903783	1
YARS	0.00412255300835638	0.333791114458203	1	1.48619296290679e-05	0.131365103921944	0.362854011893694
YBX1	0.662619641153055	-0.0249657204551221	1	2.73957184518465e-08	-0.280709466347136	0.000668866466001832
YBX3	0.975579926260648	-0.254095423616648	1	0.264150006317732	-0.00523919148050678	1
YDJC	0.797600266049236	0.128054401023698	1	.	.	.
YEATS2	0.351733107925967	0.274842333535928	1	.	.	.
YEATS4	0.728450683418114	0.174546564881588	1	.	.	.
YES1	0.724183110510406	0.0307834816623973	1	0.0160414468161729	-0.142354990784766	1
YIF1A	0.725486289859358	-0.027834565839457	1	0.0248373439022442	0.0794261544384579	1
YIPF3	0.770110405298679	0.0371512087951561	1	0.000324332492854232	0.17093372812156	1
YIPF4	0.175120188025928	0.109525125632281	1	0.00276943151464239	0.0552019369249667	1
YIPF5	0.542362573951042	-0.069338277736859	1	0.00186891512521394	-0.037368445283312	1
YME1L1	0.330391795232879	0.0628462645134928	1	0.0659585564312124	-0.276117673647273	1
YPEL1	0.00581990495905561	0.0965783363723307	1	.	.	.
YPEL3	0.927771936944582	-0.0994904011048099	1	0.00074258366435722	0.37386298428018	1
YPEL5	0.00210828251928629	-0.306930817031511	1	2.97317936002966e-15	-0.49886851185668	7.25901740751242e-11
YRDC	0.931292077091813	-0.0111882954554733	1	5.91410568350014e-07	-0.0476877536545859	0.0144392890262656
YTHDC1	0.0123440306278876	0.326220556338419	1	8.26893779160037e-05	-0.172215910199555	1
YTHDF2	0.156337068843002	0.0739255643831572	1	7.09661246776287e-05	-0.122155269799373	1
YTHDF3	0.726782672954437	0.0585048247552897	1	.	.	.
YWHAB	1.42052143596094e-06	0.377485134520815	0.0346820308589863	3.33008134237282e-14	0.249541256497898	8.13039359740323e-10
YWHAE	0.786798245954695	-0.136333996569008	1	0.000178629557942492	0.00632150042099622	1
YWHAH	0.00775100955850812	-0.0176773021489378	1	0.00113905281585561	0.105208653482414	1
YWHAQ	0.00231882921855996	0.392602715223264	1	0.00126657172940207	-0.12109382350346	1
YWHAZ	3.68600141321659e-09	0.543850601097147	8.9993724503683e-05	0.161510273321284	-0.0824689057415848	1
YY1	0.235690424383004	0.162951024044414	1	0.00031691232516067	0.0260634276526635	1
ZAP70	0.00488356876016072	0.201024179884401	1	4.51498578280106e-05	0.0488994765536218	1
ZBED4	0.189533037864921	0.056043580438993	1	.	.	.
ZBP1	0.000548185483040254	0.427172799879356	1	0.325268643242051	0.13132335534414	1
ZBTB1	0.0046212426317992	0.32578715103076	1	6.78127208024499e-05	-0.303257219034997	1
ZBTB10	.	.	.	0.000171658868800438	-0.092000881434127	1
ZBTB11	0.284724362787362	0.192648372239456	1	0.00896386614872416	-0.216297786710833	1
ZBTB20	0.634937787910413	0.00798015002339791	1	0.000218189480747575	-0.241128088394061	1
ZBTB24	0.00319444805883176	0.209102756397116	1	0.0172200555682818	0.043374062209549	1
ZBTB38	0.0648336123558844	0.342835542391531	1	3.364079884175e-09	0.116426796280602	8.21340103721326e-05
ZBTB43	0.312954505709848	-0.0207864084990044	1	0.00477223880136615	-0.0280610392130778	1
ZBTB44	0.0118889282396453	0.287725292746786	1	0.00498542336938006	0.0384982220216677	1
ZBTB7A	0.442515141443144	-0.00203626586133809	1	0.00100583199241627	-0.196110497755372	1
ZBTB8OS	0.102590047048024	0.170289283121278	1	5.22401117518215e-05	0.25385110760429	1
ZC3H12A	0.676677432063769	-0.110021359307936	1	6.35814831947491e-06	-0.180727230766866	0.15523419121998
ZC3H13	0.0130797761851106	0.308291343861469	1	3.83769488919764e-05	0.00964941997217106	0.936973207197604
ZC3H15	0.556084399880685	0.200098332724244	1	0.000313374381393376	-0.0635321933188948	1
ZC3H18	0.0132259577433112	0.162854628071009	1	0.000256718510920695	-0.0128739083828786	1
ZC3H6	0.641267242071225	0.062341466753699	1	.	.	.
ZC3H7A	0.00930845988987531	-0.0520770414222453	1	7.42900023344312e-05	-0.16842486297074	1
ZC3H8	0.0911326926603791	0.0900126765762201	1	.	.	.
ZC3HAV1	0.819751795801562	0.331838299540629	1	0.00317985415452784	-0.31377208177157	1
ZCCHC17	0.443610635807269	0.0776563672939221	1	0.00514884396227995	0.1067473681397	1
ZCCHC2	0.00606444633414457	0.406880520400501	1	0.00531245234504854	-0.0705032194288632	1
ZCCHC7	0.43683193686256	0.0560509343936759	1	0.00118761224242229	-0.073364493556708	1
ZCCHC8	0.96789589180365	0.0352553553997557	1	3.06748681122129e-05	-0.102046646535093	0.748926904959678
ZCRB1	0.272017154613682	0.122013291664534	1	0.200679851167856	0.0591014684592447	1
ZDHHC12	1.7629768305919e-05	0.268092813341117	0.430430793189012	1.29994193411638e-05	0.136974575841304	0.317380823214515
ZDHHC2	0.564176503996166	0.0650467971594249	1	.	.	.
ZDHHC20	0.122741666653688	0.0721116843560742	1	0.00982161773315151	-0.00329654676572577	1
ZDHHC24	0.676228710544885	0.234584375830726	1	0.00792002373945653	0.152706244370458	1
ZDHHC3	0.852900692723588	0.00387052909650476	1	0.00012998913302363	0.0565644526406246	1
ZDHHC4	0.963686446619967	-0.0355205691976567	1	.	.	.
ZDHHC5	0.267642708992079	0.196959187510809	1	.	.	.
ZDHHC6	0.429243400509044	0.056067376938066	1	0.00117468717191794	0.0455763837560295	1
ZEB2	1.48268278892518e-10	0.638264322401884	3.61997002916084e-06	3.66333912939687e-07	-0.105058096167959	0.00894404248442245
ZFAND1	.	.	.	2.09304735835558e-07	-0.0432279268974457	0.00511017512542515
ZFAND2A	0.757365754125567	0.0208394718243037	1	0.00178888437780472	0.108722780949151	1
ZFAND2B	0.780241301232019	0.0221450357413856	1	6.18845522957046e-05	0.130528960784806	1
ZFAND3	0.398861742216281	0.122901130793068	1	0.0293919684906406	-0.0502633488904095	1
ZFAND5	0.78426122845562	-0.107790078239029	1	8.71899329915692e-07	-0.469049440920373	0.0212874221398916
ZFAND6	0.0761633889504318	0.143832408863111	1	0.000900968296331708	-0.0102074809491827	1
ZFAS1	1.4225656888665e-12	-0.432338227718758	3.47319412936756e-08	6.07893983555418e-17	-0.361135541911938	1.48417316085055e-12
ZFC3H1	0.104400123429094	0.108963054045542	1	0.0173624438724565	-0.172769912097323	1
ZFP36	2.87005713241065e-14	-0.344314287621761	7.00724448878061e-10	3.74620082677116e-44	-0.930215769818456	9.14634931856179e-40
ZFP36L1	0.526265289504517	-0.0605465828642635	1	0.0392936265328069	-0.294657944894845	1
ZFP36L2	0.0180898276870421	-0.301516936587463	1	1.33648319394263e-22	-0.598781774848506	3.26302371801093e-18
ZFP90	0.00720795537772648	0.141209792392916	1	.	.	.
ZFPM1	0.284249748983433	0.101895784945348	1	0.0222421075222363	-0.0631340546265846	1
ZFR	0.501965501590345	0.0576801903365234	1	0.00477193529523305	-0.0475414004941503	1
ZFX	0.00572776980932027	-0.0646303899640113	1	0.00967382021233449	-0.183285838120139	1
ZFYVE28	0.0226130023759258	0.146796560600605	1	0.00313280032252478	0.0959762784050692	1
ZHX1	0.0180743108107161	0.142482397287887	1	.	.	.
ZKSCAN1	0.352451099358777	-7.14241112926284e-05	1	0.0291717092502556	-0.0267635754117333	1
ZMAT2	1.16571992148952e-07	0.270545000909677	0.00284610518831667	1.16396385478521e-06	0.210446377477044	0.0284181775145809
ZMPSTE24	0.0556148187863937	0.180742679393931	1	.	.	.
ZMYM2	0.228040199103941	0.178975734617522	1	1.00620612993122e-05	-0.0602705606003673	0.245665226622707
ZMYM5	0.564495857450425	0.0409002673990477	1	0.196325380449097	-0.0291889419205277	1
ZMYND11	0.00219840723498252	0.182937024310825	1	0.000413868968026641	0.0534129806273398	1
ZMYND8	0.60725577339088	0.127783268040293	1	0.00753227382700626	-0.0355837394806696	1
ZNF106	0.145901728367669	0.15554379389483	1	0.000329796738112067	0.0191873908029376	1
ZNF107	0.0537165293916699	0.18646549134684	1	.	.	.
ZNF131	0.776228263813873	0.0332954391622279	1	0.00155336664548015	0.00668788473908966	1
ZNF148	0.00462865252999063	0.355892293464702	1	0.0400222058848942	-0.15102175628349	1
ZNF160	0.855441787513955	0.0460739203359196	1	.	.	.
ZNF207	0.00450322444823188	0.208231515101203	1	0.0238160409212101	-0.109616369320094	1
ZNF217	0.256253460183568	0.0582490100689599	1	0.00598367974220769	-0.0265539855044093	1
ZNF22	0.110766257850357	0.106805439908219	1	0.00875832097784697	0.0285531067081142	1
ZNF224	0.361464426008612	0.063925218054577	1	0.000608196174127615	0.0782182543366194	1
ZNF24	0.462056052858661	0.229179499149965	1	3.69153234826993e-06	0.0976944809100196	0.0901287622830103
ZNF267	0.662032473909508	0.218241447295796	1	0.575710434159838	-0.0456836959969807	1
ZNF276	0.00882887848644098	0.234441895587297	1	0.000545295950467163	0.019111246662582	1
ZNF277	0.808311954349154	0.0728886833275401	1	0.0953232865338827	-0.0431201119707428	1
ZNF281	0.00048544707875024	0.035394044437743	1	.	.	.
ZNF292	0.0198232922574909	0.284101495265345	1	0.0623424881894711	-0.196880265881737	1
ZNF32	0.948938220708423	0.0706792845889019	1	0.00636937561403738	0.124904049267697	1
ZNF326	0.00458386113929912	0.0581278169918666	1	0.000904402472822331	-0.00662552247566728	1
ZNF331	0.00694163291213761	-0.0908538682475091	1	9.5061145646762e-17	-0.79792291605632	2.32091787096569e-12
ZNF335	.	.	.	0.791445671593399	-0.0568502555900878	1
ZNF33A	0.119888384610558	0.148731679316128	1	0.00891085825604142	-0.0590174300562812	1
ZNF350	0.0774410662865549	0.0892193317771628	1	.	.	.
ZNF394	0.51482755538267	0.0213866651087422	1	0.000266250591052622	-0.272237651118013	1
ZNF407	0.00382760059269665	0.1586453553103	1	.	.	.
ZNF428	0.603046176789796	0.149002741319141	1	2.18749869121337e-05	-0.00260309514245949	0.534077805459744
ZNF430	0.520495282746888	0.114273885555741	1	0.000169274680166855	-0.136820723890603	1
ZNF431	0.000222079605601253	0.173403154978423	1	4.52119666073897e-05	0.0144889189397737	1
ZNF451	0.168359492789803	0.0179754483603841	1	2.33204242854769e-06	-0.065659107790626	0.0569368158929919
ZNF480	0.665661295171361	0.165227425764141	1	.	.	.
ZNF506	0.623783993361536	0.0648521442452773	1	.	.	.
ZNF511	0.0071235710060982	-0.109204453711698	1	4.04649090171699e-05	0.0550145465026283	0.987950753654204
ZNF524	0.563776457902222	0.0299210928014779	1	0.00280410341177719	0.14363907353694	1
ZNF593	0.225184833495355	0.157897355868676	1	.	.	.
ZNF600	0.261689007815046	0.125696998121931	1	.	.	.
ZNF622	0.991350662962213	0.235838876274515	1	0.0666583864178492	-0.157799537065599	1
ZNF638	0.0300932014966187	0.191174701431908	1	0.0011816119958913	0.0465925173375532	1
ZNF639	0.795921779864031	-0.0116482214735939	1	1.64093951736189e-08	-0.0242425406447422	0.000400635383163905
ZNF644	0.0220537292668498	0.172887679027093	1	0.145986410281917	-0.29928056414077	1
ZNF652	0.209521557294414	0.0101002395708757	1	0.0105579551477231	-0.065760901852734	1
ZNF655	0.463139233770271	0.0728025357499649	1	9.49717615275964e-05	0.0252417029086054	1
ZNF675	0.443387032387745	0.136745546096931	1	.	.	.
ZNF683	1.41625904097092e-10	0.58723564968612	3.4577964485305e-06	4.09103805706054e-08	0.405710858708831	0.000998826941631332
ZNF688	0.946678324649045	-0.00372313994532569	1	0.00423213767400402	0.128219552469064	1
ZNF706	0.868720094650198	0.145774966678492	1	4.07164896622698e-05	0.164887355797367	0.994093095104317
ZNF708	0.214284365134783	0.150721679775797	1	0.645975619987798	-0.100429922531245	1
ZNF720	0.228612849500251	0.181549660112615	1	.	.	.
ZNF721	0.268074233111328	0.166423618027929	1	0.000223882692210184	0.0212599178974639	1
ZNF766	0.620151598768807	0.11944739776081	1	0.00574080232713054	-0.00386998202004019	1
ZNF770	0.00178478601785139	0.21798985530382	1	.	.	.
ZNF787	0.154023064861934	0.119225690640764	1	.	.	.
ZNF791	0.00091422477404209	0.13314944542056	1	0.0522551600049916	-0.021351612008244	1
ZNF800	0.0365913462072838	0.178356190434414	1	0.0194840638678347	-0.193065761534766	1
ZNF83	0.36871863720896	0.108863160640764	1	1.72140123724147e-06	-0.242799374623114	0.0420280112072504
ZNF830	0.661149825601112	0.0819439326727905	1	0.00418653214128207	-0.000868330715445675	1
ZNF831	0.000515851642378487	-0.151834375295744	1	0.00498880924596758	0.0339706699693506	1
ZNF91	0.452646307241668	0.276320541566932	1	0.0149630067348228	-0.0266876121814053	1
ZNF92	0.68415443326614	0.227055405005343	1	0.552540608313	-0.113187453451076	1
ZNFX1	0.202333419528727	0.231282977388881	1	0.00171944891814125	-0.0908867177995034	1
ZNHIT1	0.162330729453083	0.224949690575282	1	0.000106129600516715	0.325787195401782	1
ZNHIT3	0.121790301083247	-0.0303943748084029	1	0.000864968822104012	-0.0276423475306125	1
ZNHIT6	0.830095571409391	0.0534872372557203	1	0.00536460745725224	0.0213400917114677	1
ZNRD1	0.79625137056185	0.0246597515170692	1	1.20149730283755e-05	0.107257894482736	0.293345566487788
ZNRF2	0.447969911791902	0.203983442514489	1	0.0600670852856533	0.0490706476939913	1
ZPR1	0.924784589291185	0.063638398747921	1	0.00067248530412638	-0.0303011464487825	1
ZRANB2	0.0129129051218219	0.234059599548047	1	2.22159089273387e-05	-0.0483784882056728	0.542401416460975
ZRSR2	0.867796987700872	0.0197759953490148	1	0.107584149694183	-0.0899801888818649	1
ZSCAN16-AS1	0.646303980795858	-0.0857650821448144	1	1.50398085547671e-05	0.0555096803851738	0.367196925864638
ZSWIM7	0.432976444245017	-0.0583298528971866	1	5.44105139810589e-05	0.000594457162989004	1
ZYX	0.62269610544973	-0.0561729454281369	1	2.24264841851279e-05	0.0299778977837259	0.547542611379899
ZZEF1	0.252275727026339	0.0759594000031882	1	0.00341222011721081	0.0369878414608358	1

### Sheet: Activated_Tcells
Gene	Admission – Deceased vs. Alive			Follow-up – Critically vs. Moderate
	p-value	Log2FC	q-value	p-value	Log2FC	q-value
A1BG	.	.	.	0.279193564592251	-0.116088665736131	1
AAED1	0.0999434769919045	0.0649016814035718	1	0.901108068202678	-0.116317811230268	1
AAK1	0.26506252445357	0.970490205458909	1	0.70366715366438	0.0829339488639649	1
AAMDC	.	.	.	0.253438652117009	0.256650637393759	1
AAMP	0.0902470058484942	-0.0317218674697811	1	.	.	.
AASDHPPT	0.0157189387791032	0.266827125217067	1	0.012897291989439	0.468261279987873	1
AATF	0.400328543094298	0.441285989862382	1	0.620167919334281	-0.0676424694346101	1
ABCA7	.	.	.	0.476342745998139	-0.122415467174314	1
ABCE1	0.734487630636526	0.164319235132336	1	0.436816338798349	0.335871541403696	1
ABCF1	0.126897334668604	0.314362566950823	1	0.76248669744417	0.133422456770421	1
ABCF3	.	.	.	0.353535283279603	-0.205554093191819	1
ABHD10	.	.	.	0.533018002359819	0.0895137638414119	1
ABHD13	0.168139927625797	0.466947295061185	1	0.378909356301437	0.149757071436734	1
ABHD14A	0.46781064736966	-0.108165085801372	1	0.0314454730704698	0.299751250216217	1
ABHD14B	0.0323540257095871	-0.0976948815569234	1	0.17135521859669	-0.402882853132103	1
ABHD17A	0.0749353730693373	0.566759258109264	1	0.073036512577351	0.35197708077035	1
ABHD3	0.76146502933461	0.330829066600928	1	0.336541480784529	-0.173923071955101	1
ABI1	0.0660232168006502	0.238693750425176	1	0.868811118306706	-0.112796747024353	1
ABI3	0.991326002663396	0.631137309392358	1	0.131606075916448	0.328665125444407	1
ABLIM1	0.0705814986195566	-0.0291269530861616	1	0.75563936621474	0.0960315927306347	1
ABRACL	0.333606068547844	0.146429373050079	1	0.150170108806525	0.52472328815565	1
ABRAXAS2	0.349847067547749	-0.0874345831496398	1	.	.	.
ABT1	0.854293859736409	0.0881923807129419	1	0.317946262311458	-0.186172298870884	1
ABTB1	0.431433131805001	-0.633066719745506	1	0.846894809015841	0.12579371217508	1
AC004687.1	0.666044140479066	-0.165948552538821	1	0.099578124311252	-0.318299572629029	1
AC007952.4	0.0707814671713579	-0.0187156621048994	1	.	.	.
AC008105.3	.	.	.	0.201033474193123	-0.228213310788727	1
AC012360.3	.	.	.	0.210824788563297	0.207665033075019	1
AC012615.1	.	.	.	0.666465210077432	-0.127182173925972	1
AC013394.1	.	.	.	0.87823024468136	-0.197053235531909	1
AC016831.1	0.56025785453154	0.123021153411	1	0.794161351036699	-0.332397310442156	1
AC016831.5	0.818616297610391	-0.501447012247585	1	0.988312638511363	-0.278073942283458	1
AC016831.7	0.570183722745232	0.254037167144389	1	0.416144776167239	-0.649737753131668	1
AC020910.4	.	.	.	0.0106539085852771	0.234707040519224	1
AC025159.1	0.404607409396453	0.21220419705736	1	.	.	.
AC025164.1	0.0162050064281013	-0.542540952043948	1	0.175310579353993	-0.388722194157639	1
AC025171.3	.	.	.	0.185143863867361	-0.127756256634878	1
AC026979.2	0.392817225065998	-0.725365747932862	1	0.526062226224702	0.117847645649653	1
AC044849.1	0.770262616314317	-0.149757201915775	1	0.000208462360907569	-0.917271878328726	1
AC058791.1	0.862914114588326	-0.73160323383767	1	0.418935111862801	-0.281590169152827	1
AC087239.1	0.19718612789924	0.209134780321659	1	0.471478292459346	0.020871872686856	1
AC087623.3	.	.	.	0.472078294407304	-0.0168890447445499	1
AC091271.1	0.00630934516109173	-0.410271399379671	1	0.214029838825756	0.0781694681874458	1
AC093323.1	.	.	.	0.620404479245932	-0.0954857296774944	1
AC103591.3	0.284264384050296	-0.459329190092605	1	0.319287822129668	0.0364137879801445	1
AC114760.2	0.585496353457905	-0.557249179853783	1	0.505695903332929	-0.263454209061967	1
AC118549.1	0.0426681631840142	0.390307367919042	1	0.299836533220468	0.202971685832845	1
AC144652.1	.	.	.	0.787163730947099	0.227241095529715	1
AC239800.3	.	.	.	0.651779832483529	-0.163160110518086	1
AC243960.1	0.822451024289559	-0.0367910287775854	1	0.0361712679079166	-0.42718228024863	1
AC245297.3	0.511947394401986	-0.164427287050116	1	0.106728669145588	-0.442166560525424	1
ACAA1	0.0150119735635294	0.229373160241514	1	0.375294122660425	0.217448430600645	1
ACAA2	0.0191715020337984	0.257626450789956	1	0.79060565201451	-0.121557255465714	1
ACADVL	0.0342070112282449	-0.339783069244947	1	0.441681898075341	0.051771045364528	1
ACAP1	0.000486876855396034	-0.0034316268856649	1	0.569172148143181	0.275105645356406	1
ACAP2	0.274926509737182	-0.259731151863194	1	0.6966906381023	0.157964149789735	1
ACAT2	0.0244944748531734	0.0767920543080051	1	0.947317722708847	0.0684407194906229	1
ACBD3	0.383276113813255	0.622516261442561	1	0.772608312633205	-0.171705101935536	1
ACBD5	0.746967698424762	-0.0398639757298752	1	.	.	.
ACBD6	0.0807769411022508	-0.198192786194071	1	0.144725049841202	-0.166262363545802	1
ACIN1	0.00675821318929856	0.604570717077273	1	0.604808569163698	-0.0546069100071984	1
ACLY	0.710106713690102	0.0909004321682818	1	0.796454688357308	0.142240371570288	1
ACO2	0.0701432271644206	-0.349802640834945	1	0.341368015835001	0.110448099524932	1
ACOT13	0.346145484314664	0.0957959924785487	1	0.210529683092251	0.125245086131136	1
ACOT9	.	.	.	0.844537818836341	-0.0755884894683191	1
ACP1	0.164665230236394	0.165311971203269	1	0.437981953594106	0.252395756265482	1
ACP5	.	.	.	0.527953730769667	0.244711899997134	1
ACSL3	0.285932098695072	-0.203270618863963	1	.	.	.
ACSL4	0.995300703570073	0.402776752728462	1	.	.	.
ACTG1	0.983928881261641	-0.237107404405574	1	0.196503388202647	0.148085388552681	1
ACTL6A	.	.	.	0.0757883073469507	-0.28580808536033	1
ACTN4	0.0825171154999224	-0.221084995458914	1	0.338675044681535	-0.0138946510847506	1
ACTR10	0.122080333881546	0.320530255438711	1	0.927268883210836	0.120402355582536	1
ACTR1A	0.160768251398393	0.222709542885805	1	0.363878970809944	0.0409161811220392	1
ACTR2	0.0386772537074924	0.773454938182238	1	0.978633187246389	-0.203050365299321	1
ACTR3	0.00067130046708873	0.670436669363982	1	0.0792380117311361	0.336444667300781	1
ACTR6	0.355226183603456	0.0510946425307635	1	0.99877456459181	0.0524511001971771	1
ACYP1	0.317569827867791	0.126967223142233	1	0.534406127085293	-0.10069904531348	1
ACYP2	.	.	.	0.514565709227841	0.113382436126148	1
ADA	.	.	.	0.901972827704358	-0.0602397037250813	1
ADAM10	0.0690230902983427	0.240269597731783	1	0.866282583199051	-0.0911754465729554	1
ADAM17	0.480707612301531	-0.388432912926196	1	0.215413413651657	0.285096235420968	1
ADAM8	.	.	.	0.835347574543682	0.033465251079293	1
ADAR	0.0833347133533816	1.02117125850601	1	0.75797837104439	0.21327384938298	1
ADD1	0.0835810917948079	0.614815318564053	1	0.0141778401705712	0.238459637676421	1
ADD3	0.78111326815882	0.388004178013231	1	0.0213443692202055	-0.125446149351311	1
ADGRE5	0.0317012811383539	0.897852334317999	1	0.257365523332343	-0.406313149006862	1
ADGRG1	0.994203722545822	0.802168882318396	1	0.13576136715035	0.238339380744919	1
ADH5	0.292620774118497	0.461644126868858	1	0.077263565115617	0.271422815645441	1
ADI1	4.59242950046371e-07	-0.124480744741791	0.0112124166253821	0.905037477056229	0.220009612181102	1
ADIPOR1	0.0409974787180783	0.168430779693022	1	0.282520904910841	0.175085430514206	1
ADIPOR2	.	.	.	0.00552635113238122	0.360283457605573	1
ADK	.	.	.	0.0876826488674476	0.147291181458086	1
ADNP	0.0152996093598399	-0.0295183587472952	1	.	.	.
ADPGK	0.73226678793671	-0.425677448579785	1	.	.	.
ADRB2	0.268589912804807	0.624777858661548	1	0.318038127627291	-0.442118447433512	1
ADRM1	0.315884030303595	-0.0417044739316715	1	0.463532144905416	0.070967137268491	1
ADSL	0.743397940823748	-0.200058330804741	1	0.0714624380876098	0.166401261437699	1
ADSS	0.0195536982112924	0.645887084015834	1	0.140321481970737	0.0312101702688397	1
AEBP2	0.0132841943437163	0.61597589781343	1	0.682166914176298	0.0461084594920802	1
AES	0.761954801611503	0.365465660329154	1	0.052847247519227	0.498066334907552	1
AFF1	0.0888542553563615	0.374417702733984	1	0.805293456527828	-0.0503277141539392	1
AFF4	0.74833150339449	0.313097441794093	1	0.959967245619576	-0.158686678680871	1
AFG3L2	0.831458130383423	0.0904643147186083	1	.	.	.
AFTPH	0.000748827826399202	-0.185129029151025	1	.	.	.
AGA	0.497681235662418	0.180414789011754	1	0.957840799521679	-0.00905511943472231	1
AGFG1	0.419523857777155	0.462232301437963	1	0.705276904667329	0.108721578169113	1
AGL	0.888053755731748	0.158884213081267	1	0.463993601677422	0.165501912704055	1
AGO2	.	.	.	0.362618926731309	-0.0700513796254194	1
AGO3	.	.	.	0.940620326500351	-0.1037787515573	1
AGPAT2	0.00322886580653793	0.433991099845525	1	.	.	.
AGPS	0.801536743556942	-0.0926083498473677	1	.	.	.
AGTPBP1	0.0813696871749784	0.563867957369575	1	0.625246930185207	0.113485393096476	1
AGTRAP	0.527091269909613	-0.0140728019349834	1	0.338690415950022	-0.232402185475862	1
AHCTF1	0.263585612718282	0.0946756612615883	1	0.306545944272262	-0.30629600874253	1
AHCYL1	0.0421149012855161	0.374932559286479	1	0.927292619175199	0.0867182055503289	1
AHI1	0.220812891223691	-0.221208194365441	1	.	.	.
AHNAK	0.385540066527687	0.879060694770858	1	0.504999285556478	-0.10885986426875	1
AHR	.	.	.	0.0430630749222793	-0.299069504405153	1
AHSA1	0.0828355225204729	0.741758406800588	1	0.102553118976037	0.53130498035499	1
AIDA	0.336418295457345	0.46591937741306	1	0.194637540165985	-0.0093583877940312	1
AIF1	0.0235386093566897	-2.18195734306723	1	0.00225364055479795	0.419441617609834	1
AIMP1	0.864072038826259	0.331943055976359	1	0.341285626600149	0.498787367650806	1
AIP	0.336244922747709	-0.0805600151270036	1	0.842181918337859	0.0571666143765701	1
AK2	0.229438673024349	0.229311936383587	1	.	.	.
AK3	0.41956348324163	-0.266910403042232	1	0.542801268698767	-0.00529966832396611	1
AKAP11	.	.	.	0.375351964707352	-0.145666750651897	1
AKAP13	0.0312180368275719	-0.0374760624852506	1	0.104054395653087	0.172923259985357	1
AKAP17A	0.00122545088342633	-0.465635006632805	1	0.0422889085345266	0.324553382491433	1
AKAP8	0.696047298191171	-0.350240761878156	1	0.783023186858636	-0.186545250328652	1
AKAP8L	0.538827667070752	0.274435880922959	1	0.527433214199206	0.0310094198695686	1
AKAP9	0.188625915892705	-0.705992142909972	1	0.144175101125759	0.347437741359438	1
AKIRIN1	0.154902523428933	0.145624047283496	1	0.123476452145253	-0.269684286513082	1
AKIRIN2	0.555446386163195	0.35147367688717	1	0.49879419432052	-0.132357537774518	1
AKNA	0.917775708526177	-0.138214413017416	1	0.860868563666076	0.0671471183911331	1
AKR1A1	0.0257342427790232	0.0704541853073105	1	0.66713888470196	0.0659536391497846	1
AKR1B1	0.363365643728402	0.456859732896362	1	0.565395749688796	0.193944669280123	1
AKR7A2	0.620418512993417	-0.588411694847604	1	0.906248428077049	0.0043635741644934	1
AKT1	0.506403292929015	0.339699042502756	1	0.427098831588354	-0.248393615109753	1
AKT2	.	.	.	0.528371302661178	0.16612979519828	1
AKTIP	.	.	.	0.307540194637725	0.208849240381757	1
AL021453.1	0.108269253418566	0.512276113490444	1	.	.	.
AL118516.1	0.129254544215276	-0.193572447130869	1	0.223813760140362	-0.433436627023612	1
AL121603.2	.	.	.	0.8048190965166	-0.0924562163746603	1
AL133342.1	.	.	.	0.318534652631247	-0.0664663214171265	1
AL133453.1	0.494044559116048	0.149195847627065	1	.	.	.
AL139246.5	0.596876187018654	0.576135654800723	1	0.0651874783361958	0.100003957618984	1
AL162377.1	0.0227934145518327	0.0185431646472126	1	.	.	.
AL357060.1	.	.	.	0.943575996366586	-0.0516789194291856	1
AL592183.1	.	.	.	0.304947559982077	-0.066620121555877	1
AL662844.4	0.317732524991863	0.0720033204905652	1	0.874122573079334	-0.257402179490784	1
ALAS2	.	.	.	0.00267893952750595	0.645454481689014	1
ALDH9A1	0.364451163952499	0.0841813886571343	1	0.429212406178124	-0.143102939080957	1
ALDOA	.	.	.	0.850960971850782	0.374020818481303	1
ALG13	0.0775509724366064	0.188621661824071	1	0.943776972342583	-0.0159557202728602	1
ALG3	0.584074195806304	0.360046031661574	1	0.558168442052606	0.186857440339229	1
ALG5	.	.	.	0.122037370171497	-0.20225572911849	1
ALKBH5	0.0823153221204026	-0.635663074183664	1	0.539292581909042	-0.0446536567260363	1
ALKBH7	0.055032019969692	-0.516556508559379	1	0.145254501767384	0.0597261664101907	1
ALOX5AP	0.0265914625314899	0.699688854071868	1	0.143057181262631	0.618825437289638	1
ALYREF	0.20264059219842	0.305872879808196	1	0.73711641823219	-0.015343997257446	1
AMD1	0.621873522325796	0.284999430865756	1	0.374963388512552	-0.120246796032028	1
AMZ2	0.637498521290195	0.126046961671888	1	0.772818993471396	0.143353951065707	1
ANAPC1	.	.	.	0.872729225461231	0.140065737307959	1
ANAPC10	0.0791651685787753	0.255305759770498	1	0.689302310610256	0.212743937038472	1
ANAPC11	0.320517152894893	-0.115632304625402	1	0.659517179632995	0.16223101064273	1
ANAPC13	0.00914828787643521	-0.0573977476699066	1	0.651740191782703	0.0363713566640704	1
ANAPC15	0.0915859581889538	0.022381086943454	1	0.299930800414886	0.0676586289290346	1
ANAPC16	0.0735160124200005	0.66536415016162	1	0.679776709821363	-0.0580584744603496	1
ANAPC5	0.116836167449214	0.654711933624795	1	0.0335381003316274	0.321729648966684	1
ANGEL2	0.229651246354078	0.235673217581701	1	0.436197509457724	0.0898831906093969	1
ANK3	0.00709370994181542	0.221311391115609	1	0.899526806560578	-0.107785367561865	1
ANKH	0.015259106223007	0.312220647837489	1	0.575191656132104	0.134328697488966	1
ANKHD1	0.38164018391374	-0.330466672617516	1	0.675296765171676	-0.0842585356561695	1
ANKIB1	0.388818058607098	-0.0853541980928111	1	.	.	.
ANKLE2	0.000616546356544464	0.163371763973402	1	0.157026658785755	0.0584583470672245	1
ANKRA2	0.857311665983473	0.088366186952187	1	0.125577304474612	0.14329381977342	1
ANKRD10	0.0115668708535434	0.264197586344462	1	0.0836101169552479	-0.129314086955303	1
ANKRD11	0.556605913342878	-0.237650142489991	1	0.384274560043666	-0.0198819183231909	1
ANKRD12	0.521972996067384	0.318711018795886	1	0.155943005110298	-0.205262604166274	1
ANKRD13A	0.195572831110818	0.142382798761736	1	.	.	.
ANKRD13D	0.182252574457119	0.234076858491756	1	0.210612068660182	-0.176959692834849	1
ANKRD17	0.418235757463589	-0.216369733754801	1	0.652451292716002	-0.104784173953893	1
ANKRD28	0.0693401459298925	0.364168576681153	1	0.369085777477153	0.0716679743558223	1
ANKRD36	0.356175547885718	0.17527970489608	1	0.704438689494858	-0.462561785293125	1
ANKRD36B	.	.	.	0.436110365562011	0.095095502052434	1
ANKRD36C	0.724674650356249	-0.0785312574498909	1	0.119070031904208	-0.0317973335503901	1
ANKRD44	0.382515934608499	0.355242341798903	1	0.246159461658788	0.152460277879175	1
ANKRD49	0.775217959608024	0.339813695956874	1	0.0871572466372298	0.462631806454302	1
ANKZF1	0.0467321737349824	0.407697680568802	1	0.178308921644587	0.314045815923965	1
ANO6	0.414500573359333	-0.162909682319611	1	.	.	.
ANP32A	0.395521683384412	0.10897936483493	1	0.435508847814736	0.0553803903342532	1
ANP32B	0.98518591436621	0.161394684922027	1	0.758477973371997	0.0804670926793578	1
ANP32E	0.229095612323251	0.292576364058702	1	0.428757205587335	0.179422102690617	1
ANTXR2	0.0037597593570994	0.353036572642244	1	0.762683599045766	0.0869867927923217	1
ANXA1	0.061382280824131	0.866816189487212	1	0.804380406098671	-0.290933694520632	1
ANXA11	0.232555754904911	-0.323132393694052	1	0.390726589097714	0.375058276418015	1
ANXA2	0.0241310990379024	-0.0133198729205428	1	0.563146158994941	-0.152799309214236	1
ANXA2R	0.0641508150127917	0.026671374824061	1	0.633078591773914	-0.221234343650233	1
ANXA4	0.292303330765644	0.368146161581608	1	0.328082445517024	0.174002787338157	1
ANXA5	0.512589874224358	-0.4973508158039	1	0.0180747113678054	0.43237889105127	1
ANXA6	0.158362302902685	0.579888063757472	1	0.509424829008784	-0.0512951790485312	1
ANXA7	0.0691836353760948	0.289869489488771	1	0.055173649016347	0.371643011733522	1
AOAH	0.139019672836258	0.263019137990838	1	.	.	.
AP001157.1	0.936471257908427	-0.0893971092302459	1	.	.	.
AP002387.2	0.0131830840461609	-0.222004737941317	1	0.563662574270169	-0.263143717708792	1
AP003774.4	.	.	.	0.37600728732251	0.237243617798991	1
AP005482.1	0.686972288312153	0.344654410754413	1	.	.	.
AP1G1	0.0678902625068198	-0.331095145894707	1	0.445627363544924	0.051615464327487	1
AP1M1	0.396098840875614	-0.682230880216652	1	.	.	.
AP1S1	0.0172458552790018	0.370654883396693	1	.	.	.
AP1S2	0.443706121427734	-0.414341878410471	1	0.732415546851544	0.136132103190546	1
AP2A2	0.369610814927143	-0.00801797327133824	1	0.927268324693447	-0.13050278688155	1
AP2B1	0.732311485534803	0.152005179915869	1	0.598264243797581	0.190186224321167	1
AP2M1	0.742704127144086	-0.450553143823492	1	0.783143387814266	-0.00725714378551223	1
AP2S1	0.345679674049937	0.0140591272990241	1	0.231372736592521	0.248478067925285	1
AP3B1	0.600063401583782	-0.138793124000539	1	0.868610151890362	0.0381550749291457	1
AP3D1	0.172334385443253	-0.367657399655809	1	0.704608975835335	-0.0563296147081513	1
AP3M2	0.018456914079979	0.225226352568228	1	0.455482254607416	0.214497490721987	1
AP3S1	0.0364942180999516	0.149891308450071	1	0.504077483032038	0.305235136837896	1
APBA2	0.79132258758441	-0.241403814444587	1	0.902029918419876	-0.285581173141615	1
APBB1IP	0.0338785488537934	-0.0669228769661894	1	0.716490341752235	0.0876529551079068	1
APC	0.185853149274766	0.0142034098561651	1	.	.	.
APEH	0.0757290385683198	0.266181150880574	1	.	.	.
APEX1	0.687494387455639	0.14444806041021	1	0.428915556533932	0.0365794626746739	1
APH1A	0.451763756734373	0.0401881943818392	1	0.261599610636655	-0.136003078365198	1
API5	0.0785834112436811	0.480744505424976	1	0.249617211164131	0.286379085409409	1
APLP2	0.801052383435078	-0.882791918799221	1	0.242829978927381	-0.022022833867732	1
APMAP	0.0727265474382966	0.0881738351745226	1	0.00437545170380577	0.568955284429177	1
APOBEC3C	0.828511965504556	0.272980870235957	1	0.627983752199145	0.248497056662024	1
APOBEC3G	0.064688683302771	0.942253673700241	1	0.0170155531049239	0.54558105997238	1
APOBEC3H	.	.	.	0.206409447143302	0.144759691235316	1
APOL2	0.56729868876949	0.397486560356969	1	0.00354721365256466	0.287749645894284	1
APOL3	0.254808339523052	-0.0996594602973848	1	0.0357125094610048	0.167887214283989	1
APOL6	0.00145998975145774	0.706644046280035	1	0.129279301193361	0.308066088156365	1
APOPT1	0.137348858977698	0.136735457796021	1	0.682391453317709	-0.127604099997196	1
APPL1	0.0882242087814019	0.532597625685791	1	.	.	.
APRT	0.371342210306176	-0.016226986704182	1	0.0409142936394132	-0.158930084188401	1
AQP3	0.533822912568574	-0.0703633512025288	1	0.526831988789278	0.08508437599401	1
AQR	0.431934472018851	0.206570825324397	1	.	.	.
ARAP2	0.136170548784368	0.655851929241831	1	0.520812464376093	-0.320976370844931	1
ARCN1	0.287657079243225	0.438565335104304	1	0.914098927778225	0.0242430163883291	1
AREG	0.958302421099753	-0.127852553647693	1	0.843687810891587	0.112016955787276	1
ARF1	0.142296746749284	-0.191808974213881	1	0.102577171791805	0.119575749159102	1
ARF3	0.292117315101938	0.414279201318321	1	0.317651006811208	-0.0782844832662535	1
ARF4	0.183999112103235	0.679969561152046	1	0.681425430194818	0.0809969179786105	1
ARF5	0.0520126127388901	-0.102233878464563	1	0.601954984898562	0.255603319688928	1
ARF6	0.119760406204298	0.0306742851617712	1	0.737317374954971	0.218574479867322	1
ARFGAP2	0.198098223038299	0.0876677569951357	1	0.49527480193546	0.187955715528339	1
ARFGAP3	0.0247127608274653	-0.260162608248783	1	0.402326509797201	0.286319714775564	1
ARFGEF1	0.112545681597078	0.316085173238009	1	0.769238380457707	-0.180403195101366	1
ARFGEF2	.	.	.	0.134889598989518	0.158618442978418	1
ARFIP1	0.489616495771297	0.276322650032903	1	.	.	.
ARFIP2	.	.	.	0.235551397748813	0.327401329402717	1
ARFRP1	.	.	.	0.368116476206326	0.265446970945992	1
ARGLU1	0.596393790084765	0.203449994845255	1	0.643461383645947	-0.19342349045706	1
ARHGAP10	0.504829799294099	0.3434053572714	1	.	.	.
ARHGAP15	0.100379528458604	0.494354992639742	1	0.232419904654271	-0.182400208901932	1
ARHGAP18	.	.	.	0.00553441305377501	0.360226249083566	1
ARHGAP25	0.0404948846132478	0.118422434438164	1	0.11242209689327	0.378478772904925	1
ARHGAP26	0.261390751079399	0.449307545033793	1	0.060304550371853	-0.170097929882082	1
ARHGAP30	0.0174871975181025	0.26315059704433	1	0.00783315716550288	0.345208599381148	1
ARHGAP4	0.351316041134366	-0.0013103406078967	1	0.908054568726849	-0.0129295643401254	1
ARHGAP45	0.207005530199253	0.0890390098521359	1	0.527778480092317	0.0453234957781942	1
ARHGAP5	0.97374585021763	0.138832236490073	1	0.586285871283064	-0.227383264262032	1
ARHGAP9	0.0481513605725567	-0.646472884300614	1	0.892294591209811	-0.122872358817537	1
ARHGDIA	6.82833430509264e-05	0.470482763515973	1	0.983787247311151	-0.0818077129270575	1
ARHGDIB	0.265235845025414	0.342110229007836	1	0.0438803164662967	0.394093473321815	1
ARHGEF1	0.737038364076804	-0.117191018231508	1	0.00569441378617649	0.261200466002041	1
ARHGEF3	0.512928302689737	0.321806025413891	1	0.031531145951099	0.448762770366151	1
ARHGEF6	0.179622625402381	0.0839580018342655	1	0.401831236105645	0.0221825741246569	1
ARHGEF9	.	.	.	0.736369202810948	-0.180764766165735	1
ARID1A	0.220188121315415	0.390620976564703	1	0.113036348438616	-0.373675378756843	1
ARID1B	0.477270422379107	0.543906646527257	1	0.962089786800266	-0.0514275114178646	1
ARID2	0.32347327414907	0.231528406507241	1	0.23619926184293	0.245380212884613	1
ARID4A	0.0497587360481061	0.589054338335506	1	0.836111526063518	-0.109942052331748	1
ARID4B	0.637615977506494	0.38508488319771	1	0.137286167964345	-0.173291464970998	1
ARID5A	0.327499225726693	-0.00672410750817209	1	0.0465142011807306	0.135278698814572	1
ARID5B	0.700742918088335	-0.270896584203897	1	0.776882625196477	-0.0671419593140321	1
ARIH1	0.0594202894330963	0.0278276850985751	1	0.21245545043034	-0.204267537041774	1
ARIH2	0.630285610891873	0.371887920737133	1	0.730108982490498	-0.0819420398517394	1
ARIH2OS	0.108268436020278	0.351580917424691	1	0.153110472054381	0.196118326885178	1
ARL1	0.118083050760117	0.00863757402193333	1	.	.	.
ARL14EP	0.231220935496318	-0.367860867420213	1	0.970307028024387	0.0985713283567207	1
ARL16	0.0908707287611674	0.53018607754687	1	0.611735395908657	-0.169939661210833	1
ARL2	0.0575945720367847	-0.07880029600125	1	0.361782162216633	0.251131461661076	1
ARL2BP	0.885843369891693	-0.092017954368378	1	0.74117834800103	0.111983268532251	1
ARL4A	0.174512247839736	0.332300397494723	1	0.216704115923934	-0.154222790181882	1
ARL4C	0.0630522596724531	0.832133031739822	1	0.158976144397843	-0.0940187912372528	1
ARL5A	0.624041928908629	-0.0678625910930043	1	0.458106133964696	0.123793787361823	1
ARL6IP1	0.850383099258631	0.134854724528477	1	0.569743549430698	-0.00657659920156883	1
ARL6IP4	0.672035880545354	-0.215111537026232	1	0.458763096278898	0.307441628519478	1
ARL6IP5	0.663749642414839	0.170052489198078	1	0.143476309635599	0.314349842154093	1
ARL6IP6	0.990525142975799	-0.142631591166004	1	0.675203643290009	0.0380853345025273	1
ARL8A	0.089749737994361	0.254808597892928	1	0.665567960433449	-0.157177804300184	1
ARL8B	0.704658554423733	0.120308187235186	1	0.897581325669474	-0.0661785153439823	1
ARMC1	.	.	.	0.180123282249445	0.234643711585801	1
ARMC8	0.278288352806012	-0.112233745715385	1	0.571430001214135	0.124393378808335	1
ARMCX3	0.0216321229904434	-0.19767768762782	1	0.254665189582712	-0.210446519019788	1
ARMCX6	0.318120058312947	0.212305846708341	1	0.422026423761422	0.0388569410224771	1
ARNTL	0.52929961244804	0.464553886926468	1	0.126762535339123	-0.357998024436804	1
ARPC1A	0.0937464763828795	0.142061308182642	1	.	.	.
ARPC1B	0.257523070488962	0.236718217782259	1	0.016444810713366	0.470692683351505	1
ARPC2	0.367794384689785	0.213602965564567	1	0.0471187699670921	0.505985831857241	1
ARPC3	0.715446099068378	0.256397057645048	1	0.00469798667636752	0.424418885446332	1
ARPC4	0.174026155887681	0.336609759311424	1	0.241371725398642	0.194895233302281	1
ARPC5	0.0367942119571539	0.406148190609323	1	0.0493799162981633	0.376287005757781	1
ARPC5L	0.00476843171699132	0.661934933741371	1	0.394443755825318	0.0753275910073918	1
ARPP19	0.176327738055483	0.604073752168109	1	0.640892492947662	-0.0787283928871344	1
ARRB2	0.012094310729981	-0.0868776451528995	1	0.0413289968526875	0.498862976347644	1
ARRDC1	0.329509976476318	0.0526195176444323	1	0.11384972717599	0.156561137226164	1
ARRDC2	1.8887590035449e-05	0.376326980020589	0.461140510715488	0.400311833036282	0.161663245672151	1
ARRDC3	0.488702876255749	0.14277110692234	1	0.378567052311279	-0.161354240580978	1
ASAH1	0.975669532531731	-0.949093666105685	1	0.703575898418759	-0.0658059491742869	1
ASAP1	0.624209872566854	0.203531654618556	1	0.354846063762718	0.0420247691440438	1
ASB8	0.75044208456349	0.375537370965131	1	.	.	.
ASCC3	0.231998889023153	0.297572383641564	1	0.944019830598894	-0.0363300961525804	1
ASCL2	0.0180125000647669	0.571836120992341	1	.	.	.
ASF1A	.	.	.	0.729010066233568	0.197151213876924	1
ASH1L	0.00115707459197222	0.254634434716054	1	0.648006559168589	-0.217285189909041	1
ASNA1	0.136398069448785	0.121497030695669	1	0.334440611855999	0.302379684890975	1
ASNSD1	0.447211648555421	-0.228709387099766	1	0.525311097375811	-0.0596891577485614	1
ASPSCR1	0.56793786688249	-0.0267838421647781	1	.	.	.
ASXL1	0.63131880811225	0.15715029895565	1	0.452889341538085	0.0143688569497	1
ASXL2	0.306388219382492	0.40821772187117	1	.	.	.
ATAD1	.	.	.	0.660456280312922	0.127134022288959	1
ATAD2	0.0789128341460351	0.11318424540303	1	0.638682801731192	-0.290546142845272	1
ATAD2B	0.327390196444254	0.337849089512769	1	0.719619471087727	-0.250994561443475	1
ATAD3A	0.00375975935709933	0.295867892375851	1	.	.	.
ATF2	0.235998689339847	0.510956149195098	1	.	.	.
ATF3	0.10824852773524	0.839741923232792	1	0.782156880666985	-0.0933649805101511	1
ATF4	0.0525250503747312	0.614280721734582	1	0.046711374377555	0.0458220375229355	1
ATF6	0.657812061234351	0.383715142443056	1	.	.	.
ATF6B	0.308427265221265	0.164389186623154	1	0.116778729374946	0.266156401742247	1
ATF7IP	0.473370856719028	0.363267516012726	1	0.765555926421886	-0.202777463854723	1
ATF7IP2	0.119696419047787	-0.187294985654606	1	0.954139415111817	-0.178596657516511	1
ATG101	.	.	.	0.49689443829328	0.182682918397482	1
ATG12	0.27319798216093	0.671797980114178	1	0.878861771356656	-0.0247944188890558	1
ATG13	.	.	.	0.0684363817077877	0.118033514824616	1
ATG14	0.0786794839082426	-0.0415924477330689	1	0.402485439301436	0.182808031418741	1
ATG16L2	.	.	.	0.171540368834831	0.147268518084067	1
ATG2A	0.413562325985668	0.316151161604175	1	0.448159494756255	-0.240237543912167	1
ATG3	0.104010785774154	-0.0439148014995465	1	0.933543431382435	-0.124969207788674	1
ATG4B	.	.	.	0.766183701059181	0.118998439055293	1
ATG5	0.565649695978643	0.271491164941828	1	0.180741655927986	0.115978268185468	1
ATIC	0.393366468812429	0.177166480202359	1	0.831493673575696	0.199603142689226	1
ATL3	.	.	.	0.541890521097619	-0.0905885576356893	1
ATM	0.528977868533965	0.0199088292926906	1	0.793431782146474	0.178916302179545	1
ATMIN	.	.	.	0.345273466199207	0.202996521933292	1
ATOX1	0.229218148048156	0.441285993338975	1	0.000938203349284977	0.591801553649675	1
ATP10A	0.456303848826819	0.228520447377555	1	.	.	.
ATP11B	0.599950004285288	0.22908739683071	1	0.220591444597508	-0.0298265676210235	1
ATP13A3	.	.	.	0.825450610256332	-0.109063452404066	1
ATP1A1	0.0429209291377984	0.470415896162827	1	0.905152166370319	-0.0693252491487828	1
ATP1B3	0.516266898416914	-0.219511882427986	1	0.730579955504052	-0.129624009927132	1
ATP2A2	0.739110640516962	-0.203637758016605	1	.	.	.
ATP2A3	0.0180675093477627	-0.2833056095551	1	0.727623482218506	-0.14229059721996	1
ATP2B1	0.705487829312053	-0.377989103326051	1	0.981908062925686	-0.193494215612045	1
ATP2B1-AS1	0.393962938396432	-0.899808301109623	1	0.876709369058466	0.143533832485726	1
ATP2B4	0.279391045419724	0.572710462228141	1	0.195504331435235	0.149614071022919	1
ATP2C1	.	.	.	0.749809780223511	-0.0969598727314223	1
ATP5D	.	.	.	0.476385204871784	0.516789668731254	1
ATP5E	.	.	.	0.476385204871784	1.00118745460629	1
ATP5F1A	0.168969325628589	-0.00559591810763715	1	0.0937282111051136	0.245484636450002	1
ATP5F1B	0.609043547211184	0.549437982562093	1	0.535451231570523	-0.0789310721308716	1
ATP5F1C	0.0609883002797132	0.390389461707412	1	0.179031744392531	-0.0384595701663122	1
ATP5F1D	0.248235430807245	-0.397157368620817	1	0.130874279466705	0.197206674995165	1
ATP5F1E	0.0303877282875725	0.0621234689736938	1	0.200382022524369	0.25343324506221	1
ATP5G2	.	.	.	0.476385204871784	0.600745549399752	1
ATP5IF1	0.226693207457317	0.0916625157490631	1	0.119671996453929	0.379835421783553	1
ATP5L	.	.	.	0.476385204871784	0.74527325119492	1
ATP5MC1	0.253113016414859	0.607489736313749	1	0.342723517836731	-0.0753588366396526	1
ATP5MC2	0.2234938820828	-0.384006678946776	1	0.880669517011654	-0.0982417297782536	1
ATP5MC3	0.345346003827974	0.231225916129294	1	0.200839106543525	0.2330298416274	1
ATP5MD	0.319416038042211	0.611274153420905	1	0.327198107908664	-0.287506094894984	1
ATP5ME	0.106299879075333	0.374538279704695	1	0.889844840484199	-0.104974079279355	1
ATP5MF	0.827011590012174	0.573750449390344	1	0.347846714676893	0.194507331810902	1
ATP5MG	0.197552572848953	-0.424859651034858	1	0.962716911056102	-0.0949139096263369	1
ATP5MPL	0.845058054003769	-0.414428673068923	1	0.234690971612335	0.183014505322422	1
ATP5PB	0.606110604775983	0.556506773669502	1	0.838735225937063	0.0902123332920607	1
ATP5PD	0.869002592884316	0.392879603508455	1	0.0196474500192541	0.356413372021826	1
ATP5PF	0.665274313116726	-0.105120129282914	1	0.102683604341191	-0.256595244950609	1
ATP5PO	0.525956454059734	-0.259093972302359	1	0.655596476531516	-0.015206081976177	1
ATP5S	0.105104162927575	0.34153237326621	1	0.0774096075005257	-0.28945967379086	1
ATP6AP1	0.706122605218153	-0.150305106932759	1	0.752986753801994	0.0957301279591041	1
ATP6AP2	0.193797021590096	0.328951088936055	1	0.0131915965993562	0.0445863249591226	1
ATP6V0B	0.0183919920921064	-0.177024162934912	1	0.126590028339501	0.186113977175584	1
ATP6V0D1	0.0800059941047946	0.222185073898883	1	0.711883511848506	0.0980356889609489	1
ATP6V0E1	0.238601036331778	0.629629199896733	1	0.00264528429362204	0.753156719751075	1
ATP6V0E2	0.00798837314105846	0.267191535175367	1	0.960767152686444	0.0675993880296119	1
ATP6V1D	0.386925862038822	0.11720428756545	1	0.0545522912477898	0.280443168751617	1
ATP6V1E1	0.130935538050978	0.163747683345828	1	0.845341576559766	-0.0526719130696136	1
ATP6V1F	0.694330220710198	-0.286368191480263	1	0.168146970097828	0.302562572109711	1
ATP6V1G1	0.101770658607707	-0.349019812894872	1	0.492116616777996	0.214485508199968	1
ATP6V1H	0.763304079208996	-0.0133234240498135	1	0.258711004092343	0.0859090297274083	1
ATP8A1	.	.	.	0.301272950719561	0.158885601499457	1
ATP8B2	0.353796923939392	0.187599207305806	1	.	.	.
ATP9B	0.00401141335989411	0.484542388231699	1	.	.	.
ATPAF1	.	.	.	0.781724075658847	0.0221821615511661	1
ATRAID	0.0289825563114008	0.172845423817435	1	0.689430247972916	0.132498635478607	1
ATRX	0.0868971213812955	0.561890594078578	1	0.0322579718354524	-0.0499118860340233	1
ATXN1	0.0475834602567015	0.384195689747015	1	0.89629889087502	-0.20309822458012	1
ATXN10	0.0144809892013082	0.429676951632163	1	0.905130710969073	0.0495292958553861	1
ATXN2	0.298547708999492	0.219734207021532	1	0.583674022884493	-0.298575351022775	1
ATXN2L	0.900135726777799	0.14539763892552	1	0.802143440553935	0.0197121216285203	1
ATXN3	.	.	.	0.0915816121740025	-0.251644002900545	1
ATXN7L3	0.0124803045602144	-0.00473888824742968	1	0.138899141086701	0.288045986554067	1
ATXN7L3B	0.18508949150961	-0.527199512345125	1	0.545301253965293	-0.122472750690986	1
AUP1	0.0250700749985103	0.0812411825404489	1	0.429316483782556	-0.0238439746259473	1
AURKAIP1	0.000598742795089091	0.717801352500613	1	0.0976934834328777	0.210311720980897	1
AUTS2	.	.	.	0.210950682823511	-0.177448329062203	1
AVEN	.	.	.	0.198477194447027	0.214337587847455	1
AXIN1	0.11098414088323	0.0694900680632745	1	.	.	.
AZI2	0.44687420649367	0.489656220203838	1	0.825487011955102	0.17107563566831	1
AZIN1	0.00198706401343171	0.606668648489675	1	0.500444145081459	-0.0364525396155316	1
B3GALT4	0.645933655679736	0.489508693471479	1	.	.	.
B3GAT3	0.349593142994048	-0.115827427123128	1	0.793010144631677	0.063646257773299	1
B3GNT2	0.418321747302025	0.258513943208529	1	0.0782230695633732	-0.47736765589486	1
B4GALT1	0.378652180454918	-0.0333819431307336	1	0.745266079246371	-0.0447805758172886	1
B4GALT3	0.0739369597307876	-0.123494603574158	1	0.397346354434427	0.270610501944506	1
B4GALT4	.	.	.	0.31834368844861	0.00672553755435623	1
B4GALT5	0.268814794743257	0.370555428140276	1	.	.	.
B9D2	.	.	.	0.093334958380314	0.309249889121137	1
BABAM1	0.264552013142055	0.280269252554278	1	0.0918359405497206	-0.147977471721507	1
BABAM2	0.388778970613759	0.0985945603186899	1	0.0873482929275373	-0.0485190515035328	1
BACH1	.	.	.	0.357533980869891	0.100410785533936	1
BACH2	.	.	.	0.286352653890543	0.307650942732926	1
BAD	0.0320757247360385	0.22647295562914	1	0.741394089622906	0.170586123397236	1
BAG1	0.208938664616387	0.246657983382206	1	0.545005283291313	-0.0228067933088399	1
BAG5	0.0108646394213213	-0.189284810967422	1	0.26137149890783	-0.0177826041397126	1
BAG6	0.000522993247163743	0.443257092460401	1	0.898968728597526	0.0623521966783953	1
BAK1	.	.	.	0.476533042610643	0.0861167505487785	1
BANF1	0.00724903558007288	0.451301325030083	1	0.00735151719820671	0.407992355203138	1
BANP	0.397795763751425	-0.204732123555533	1	.	.	.
BATF	0.00993217680754295	0.738347970121688	1	0.0964685164125778	0.372492205026452	1
BAX	0.0173443318492475	0.185402807181465	1	0.560396123775784	0.326160391882988	1
BAZ1A	0.454842459740538	-0.135424252669233	1	0.312129363012383	-0.271048483416074	1
BAZ1B	0.215703416964001	-0.375523630967213	1	0.83634754547534	-0.199142794354537	1
BAZ2A	0.188403950067716	0.170120729721505	1	0.469358143741538	0.0269905096351354	1
BAZ2B	.	.	.	0.621393319156168	-0.219454392353737	1
BBIP1	0.0316482710917978	0.00665742358022592	1	.	.	.
BBX	0.638188684743314	-0.189611176808415	1	0.998535814526768	-0.00691217235335417	1
BCAP29	0.0158757682479139	0.372048144656495	1	0.534484740264771	-0.245585724617168	1
BCAP31	0.963973557718108	0.355986276354016	1	0.215946582143829	0.416655057357796	1
BCAS2	0.545921990070148	-0.00145032896673691	1	0.989088756791975	0.0629941291064873	1
BCAS4	0.0156561921153322	0.388534536269839	1	0.935264469684927	-0.0387770003669748	1
BCCIP	0.751698549987951	0.169515234803996	1	0.333020835192491	0.23953555842696	1
BCL10	0.565841683952202	0.104326776109833	1	.	.	.
BCL11B	0.187172291025708	-0.265550988384321	1	0.53857095966293	0.0508826841291381	1
BCL2	0.103914215140273	0.200341843961239	1	0.0684978557638039	0.559957947100013	1
BCL2A1	.	.	.	0.75811356181836	-0.115144395574208	1
BCL2L1	.	.	.	0.1778389151996	0.392095309871825	1
BCL6	.	.	.	0.223325135484071	-0.236478264341011	1
BCL7B	0.107833550012872	0.189082139577697	1	0.0892145741408107	-0.1242557582488	1
BCL7C	0.0974366647784559	0.323208494933631	1	0.218203943365858	-0.0772486400595485	1
BCL9L	0.0884020699516263	0.406627648458412	1	0.446676628955261	-0.211037386496185	1
BCLAF1	0.557763718404954	0.0898441540033084	1	0.528428285172348	-0.390394919164931	1
BCR	0.336008592026142	0.247781406892212	1	0.1858113431835	0.0685868503131808	1
BDP1	0.0129289405209376	0.543610762542746	1	0.519716740686514	0.0496254546763908	1
BECN1	0.00178411864249908	0.427957007980178	1	0.964686539715001	-0.0805732682660005	1
BEX2	.	.	.	0.627860709151998	0.0136125016576747	1
BEX3	0.978010340656661	-0.775090861022727	1	0.475045940930361	0.265502302398446	1
BEX4	0.0899271307018281	-0.928333984492394	1	0.0156970149326612	-0.367420061503212	1
BFAR	0.545015614406185	0.187084665727324	1	0.498308681790248	0.150101227607741	1
BHLHE40	0.00410481888102996	0.80789759811645	1	0.392366907298224	-0.473323788056953	1
BICDL1	0.263207684455628	-0.0472644779541015	1	0.387985754196047	-0.197650329936914	1
BID	0.961024287462424	-0.0265678632083391	1	0.0634198908985574	0.0973407588273935	1
BIN1	0.1214461919828	0.430404155308561	1	0.468993845774121	0.207324766528277	1
BIN2	0.769824979012351	0.322597187713568	1	0.947000116065483	-0.0469146996023131	1
BIRC2	0.123889159711842	0.302258490155304	1	0.584183618308378	-0.231412669529515	1
BIRC3	0.0457641731364447	-0.0448119633677664	1	0.0416176384331445	0.257392771536164	1
BIRC6	0.776913675860115	-0.288077211631243	1	0.959947329258906	-0.198498450813451	1
BISPR	0.748166010409526	0.348087965428141	1	.	.	.
BLMH	0.000103661087344214	0.304835014008209	1	.	.	.
BLOC1S1	0.641387052995061	0.905567799960416	1	0.689639692847525	0.184686602376318	1
BLOC1S2	0.790271839313757	-0.0946524422418427	1	0.308219488089794	0.301089515329367	1
BLOC1S4	0.168540822617057	-0.322527880424909	1	0.921955596832976	-0.184691783532882	1
BLOC1S6	0.157671299474981	0.0602897558981834	1	0.179195600031104	0.28043337348644	1
BLVRA	.	.	.	0.784531215540339	0.0746790346906661	1
BMI1	.	.	.	0.775012310841653	-0.123474649619094	1
BMS1	.	.	.	0.283290700123257	0.189976793181533	1
BNIP1	.	.	.	0.855147977296483	-0.00207830847324353	1
BNIP2	0.625726526204972	-0.182121291301643	1	0.337031917379733	0.14727854824376	1
BNIP3	0.0583378197154565	0.135561550073976	1	0.995209289275119	0.0692019911575185	1
BNIP3L	0.759071923109977	-0.179354573021459	1	0.293567416898308	0.265352602446659	1
BOD1	.	.	.	0.384235216937938	0.247289270598527	1
BOD1L1	0.00610499315286521	0.337877074420797	1	0.527493676791369	-0.269679689467686	1
BOLA3	0.230680191495233	0.113127887047599	1	0.111734899654042	0.242246034242489	1
BORCS5	.	.	.	0.875738469470524	0.100381715291063	1
BORCS7	0.452136004376861	0.328129679196322	1	0.954136821118422	-0.0124233406115873	1
BORCS8	.	.	.	0.0601494659678036	0.390196746318147	1
BPGM	0.7615687428006	0.22171859852917	1	0.00459863471356677	0.267055150904763	1
BPNT1	0.00528168070668225	-0.591121483016453	1	.	.	.
BPTF	0.814475025040047	0.31529662574498	1	0.318361165923618	-0.461817855779904	1
BRAF	0.0326782042690205	0.310871624284971	1	0.989019495457624	-0.150555829668519	1
BRD1	0.404231772664528	-0.388999095876028	1	0.230499265038032	-0.0564168863003364	1
BRD2	0.101082423085671	0.716495065552751	1	0.0468435904235717	-0.754566234215098	1
BRD4	0.9848572450286	0.821422169806103	1	0.769565771835883	-0.0787709608406979	1
BRD7	0.440857462856059	-0.0592770789937794	1	0.141795646235962	0.0702562023154099	1
BRD9	0.538928571152674	-0.17092550226469	1	0.678703175893299	0.112481929399999	1
BRF2	.	.	.	0.199079142715598	0.247131202796834	1
BRI3	0.74975143627564	-0.29553766631518	1	0.375254400335967	0.239823374923998	1
BRIX1	0.016118394975119	0.00222463352131497	1	0.507929680494141	-0.106310376079667	1
BRK1	0.380072096089147	-0.209248867855326	1	0.0545333743301544	0.554249916809819	1
BRMS1	0.526328160609743	0.328246772691468	1	0.459881699034615	0.330607258009544	1
BROX	0.616909923823059	0.428370541115881	1	0.637846632250727	-0.0269333656449487	1
BRWD1	0.235373140494806	-0.19373801041539	1	0.540087965219819	0.0394022727858663	1
BSDC1	0.553093545614408	-0.137054911849877	1	0.987212317057217	0.123461324936719	1
BSG	0.113809784279021	-0.00123095226778047	1	0.429017792513013	-0.149597567997294	1
BST2	0.0791845970089716	0.856670978560942	1	0.144528699056679	0.369414545921373	1
BTAF1	.	.	.	0.93193543266974	-0.0629773576902874	1
BTBD1	0.268814794743261	0.325825044741644	1	.	.	.
BTBD2	0.501391471304356	0.260010704750562	1	.	.	.
BTBD6	0.292546571417741	0.0577189736112625	1	0.710995906651174	0.0502021164968696	1
BTD	0.955258453004295	0.198080734533831	1	.	.	.
BTF3	0.707337141226869	-0.344455166214265	1	0.955509527942698	0.148427518305515	1
BTF3L4	0.0100111797789007	0.309869896538322	1	0.696096173711278	0.0764961477317433	1
BTG1	0.139561992807312	-0.0556473761629066	1	0.00472995056939433	-0.573046446332482	1
BTG2	0.00169235128150559	3.02203234756604e-05	1	0.17755509722059	-0.74567394185721	1
BTG3	0.178428974224711	0.261766585264111	1	0.642281350139232	-0.175571264509238	1
BTN3A1	.	.	.	0.548760044853637	0.0428318125034954	1
BTN3A2	0.695547799479687	0.57954104335553	1	0.941854579126033	0.17392466510261	1
BTN3A3	0.265043244867397	0.754176989027512	1	0.281656605174746	0.164068755137432	1
BUB3	0.338374400680901	-0.0492188921436325	1	0.769100444796682	0.00769669818775287	1
BUD23	0.115249636585102	-0.00175767010763161	1	0.355087082266915	-0.157299976654583	1
BUD31	0.00872769400107294	-0.0017543856643305	1	0.0143470122297405	0.382634939572926	1
BZW1	0.0572694462388299	0.578168460193716	1	0.333071162996923	-0.287607966810678	1
BZW2	0.754576149976701	-0.336854679107221	1	0.971925164558691	0.108406343909073	1
C10orf54	.	.	.	0.55528510130629	0.360568529211237	1
C11orf1	0.716952367820194	0.0692835672600259	1	0.072970956797292	-0.190456392711313	1
C11orf21	.	.	.	0.230834553926645	0.216252827264107	1
C11orf31	.	.	.	0.55528510130634	0.291294658135794	1
C11orf58	0.148925102587167	0.36516155316561	1	0.196035678250359	0.254961204454387	1
C12orf10	0.0183776988774369	-0.0705687697178169	1	0.649460569197073	0.0479418574585765	1
C12orf43	.	.	.	0.81439947209316	0.122381364630742	1
C12orf57	0.832997488085771	-0.513705361767326	1	0.936375764130897	0.0239381051672432	1
C12orf65	0.260373434805923	0.0583094169108482	1	0.30932929133128	-0.143981240032139	1
C12orf75	0.357939407594863	0.919152408762544	1	0.39017898584346	-0.0920183056701527	1
C12orf76	.	.	.	0.902856946480522	0.0330277564835185	1
C15orf40	0.574572428493207	0.164631969047522	1	0.0893053843600514	0.33734902632457	1
C15orf61	0.0947781634634745	0.0184315527164798	1	0.351342114963602	-0.12456132277554	1
C16orf54	0.0979048363168767	0.458733451406704	1	0.53820609701492	0.307920739635115	1
C16orf72	0.249281389174522	0.202421389743136	1	0.0729167562139122	-0.505446612388297	1
C16orf87	0.0153223563735138	0.386964343780623	1	0.292335020630936	0.0687720550493258	1
C17orf49	0.640101832493694	-0.258783290436937	1	.	.	.
C18orf25	0.118083050760119	-0.0162180867028017	1	0.6741970382635	-0.107518573580565	1
C18orf32	0.184813157498962	0.322222045303542	1	.	.	.
C19orf12	0.787793164245269	0.475306260875337	1	0.295183959480891	0.189878805432415	1
C19orf24	0.333390900490302	0.624757698044957	1	0.197520603239232	0.304828414620461	1
C19orf25	0.749710662578254	-0.0318069164612409	1	0.504830588805743	0.159611258173535	1
C19orf43	.	.	.	0.476385204871784	0.649666286178969	1
C19orf53	0.0152206265675892	0.248280311117077	1	0.244692523199983	0.334451320788323	1
C19orf66	0.746939283653549	0.676790356550024	1	0.716555434669453	0.125884415553131	1
C19orf70	0.580492375951316	-0.0250970374580335	1	0.413937306846361	0.150533167412609	1
C1D	0.0442786882737318	0.180972472883948	1	0.307697668438744	0.112854461971828	1
C1GALT1	0.0243378634063331	0.801100067799227	1	0.503240771020941	0.119107628293176	1
C1GALT1C1	0.78606333187182	0.301805621925271	1	.	.	.
C1orf122	0.104614055186013	0.355615059628204	1	0.830589906719528	-0.054708864515824	1
C1orf123	0.799319890721959	-0.34445695384709	1	0.081759008700152	-0.0225609376226741	1
C1orf131	0.315513491974184	-0.243516663468936	1	0.194604983423136	0.37458782883191	1
C1orf162	0.00628232251432082	1.3018132913994	1	0.0852372570144625	0.329657524652612	1
C1orf174	0.108280605750316	0.362693496481655	1	0.0243476752021887	0.282834935366062	1
C1orf21	0.544898506947812	0.831278091822529	1	0.0397074093193956	0.34557617025931	1
C1orf35	0.409110090164604	0.0895181219909764	1	0.739791964789817	-0.0358403530300162	1
C1orf43	0.484744773539408	0.110730454166695	1	0.0912909864751488	-0.240348426633743	1
C1orf52	0.479472331316273	0.166549752953673	1	0.0888711599433557	0.0927786554132271	1
C1orf56	0.548155564629603	-0.400676503528614	1	0.75716914494187	0.428221644656998	1
C1QBP	0.0768806801587557	0.310838544046793	1	0.729157382184696	0.173272591073332	1
C20orf27	0.241745076032062	-0.0572910495975582	1	0.479366783365594	0.123760711582819	1
C21orf91	0.0543842129515013	0.0509017955715743	1	0.439572458888379	-0.0437811310326688	1
C22orf39	0.0409650283454241	-0.0206353518168838	1	0.567773016598854	0.193230143962627	1
C2orf49	0.783751086782457	0.250200594674964	1	.	.	.
C2orf69	.	.	.	0.881379000414969	-0.106373168521751	1
C2orf74	.	.	.	0.679596187840222	0.219718169226377	1
C3orf38	0.147054781741425	-0.221990125483576	1	0.13599260810368	-0.0376633285592692	1
C3orf58	.	.	.	0.887740922905947	-0.138457639894154	1
C4orf3	0.117110145913088	0.370221028516364	1	0.781988673829827	0.105482010732538	1
C4orf48	0.0170648995362938	-0.250536377080112	1	0.953306462965678	0.0362199896343974	1
C5orf24	0.65178537868426	-0.0220709516167403	1	0.56846885512961	0.114504409669704	1
C5orf56	.	.	.	0.55528510130634	0.348605464916081	1
C6orf106	0.574286974435603	0.221854477791542	1	0.308201950584283	-0.164895603940951	1
C6orf203	.	.	.	0.381466210797185	0.184493212012667	1
C6orf226	0.499000921732283	-0.406334444527356	1	0.849542055904822	-0.0508455005878617	1
C6orf48	0.048531679288088	-0.0272151453145014	1	0.149203465192253	-0.309032798779043	1
C6orf62	0.135398314990871	-0.0664346102778042	1	0.463966686161587	-0.355754132751085	1
C6orf89	0.197238969196425	0.215401418892677	1	0.237168132274785	-0.352442830840729	1
C7orf26	0.488910436082829	0.161766860316907	1	0.750787299717742	-0.179751505765833	1
C7orf50	0.00112987921080935	0.674607291042611	1	0.137911272827483	-0.236873188993859	1
C8orf33	0.122483067385722	0.458615919760334	1	.	.	.
C8orf59	0.565002940303008	0.23729931340013	1	0.373744734472059	-0.0215040297267535	1
C8orf82	0.323744205372697	0.222879922664746	1	.	.	.
C9orf16	0.349796746346413	0.00341880644006243	1	0.159557314507042	0.240545736554725	1
C9orf78	0.0167969107441105	0.895244332360612	1	0.583110713717706	0.162139714851654	1
CA5B	0.0279858456888895	0.466756071081302	1	0.23602283665192	-0.2608560978168	1
CAB39	0.835901362249398	-0.154955201729466	1	0.499720417959703	-0.0598327416662626	1
CABIN1	0.1021916610198	0.426330592147746	1	0.287510253962122	0.295072224470145	1
CACUL1	.	.	.	0.931175782505717	-0.0563731635646189	1
CACYBP	0.202319845039201	0.596398644872573	1	0.568379934454908	0.238212716561131	1
CALCOCO1	0.583340008014291	0.140425913548148	1	0.872286961788162	-0.108278192007655	1
CALCOCO2	0.116651624425084	0.650399225132682	1	0.603936603545631	-0.065862385325097	1
CALM1	0.272785643827613	0.623817279537614	1	0.184058355612044	0.0127676900502482	1
CALM2	0.368661775879474	0.289594657787582	1	0.0392088234190514	0.119961465928021	1
CALM3	0.0455496886039079	-0.926857266188409	1	0.878932607477529	0.0799067919781655	1
CALR	0.491151382951646	0.553493952473834	1	0.105556990708555	0.133299530034343	1
CAMK1D	0.401740771070415	0.260139023908476	1	0.832364657939933	0.0767638368851449	1
CAMK2D	0.296184242179706	-0.572938171942663	1	0.189857953637715	-0.0298563817336885	1
CAMK2G	.	.	.	0.465619810903066	-0.151693572997034	1
CAMK2N1	.	.	.	0.356658793488043	-0.138303940067466	1
CAMK4	0.0203276568391799	0.0263749544984579	1	0.075195361145529	-0.154760069346023	1
CAMLG	0.012668013021635	0.241052787227049	1	0.436523091032132	-0.105527605919259	1
CAMTA1	0.00636978771343218	-0.079874329639933	1	0.488287877539801	-0.0273015622307992	1
CAND1	0.474422440165959	-0.0226474918000094	1	0.849350077507024	0.0307074077941613	1
CANX	0.0310655468299159	0.618260174197123	1	0.937470682582668	-0.121714676426076	1
CAP1	3.5704881145203e-05	0.68195298562336	0.87173467316013	0.394727100688766	0.263740202610367	1
CAPN1	0.739392606997861	0.18117196138902	1	0.141663164489523	0.328812716151538	1
CAPN2	0.272256923577654	0.632453243639165	1	0.067992440976902	-0.294551980710353	1
CAPN7	.	.	.	0.811091117213636	-0.0963587912816509	1
CAPNS1	0.735297536666626	0.174998809023038	1	0.687876251670989	-0.0819506544512751	1
CAPRIN1	0.094358100610035	0.80656111193477	1	0.0135487434701948	0.0733491956519033	1
CAPZA1	0.0541256095287894	-0.277286333524952	1	0.587152352020915	0.0582345705753132	1
CAPZA2	0.574124645571047	0.170930462200352	1	0.57787234894665	0.117661541353533	1
CAPZB	0.00726819462705121	0.265384785088818	1	0.122042637858352	0.398859271107239	1
CARD11	0.434718334204035	0.257230507272789	1	.	.	.
CARD16	0.451992170125154	0.37205405103701	1	0.0078913837074908	0.886079866768977	1
CARD19	0.725606623376902	0.0234349173337326	1	0.11413799686705	-0.294147050689442	1
CARD8	0.560545413996688	0.405495933948231	1	0.807268491108306	0.167731500096957	1
CARHSP1	.	.	.	0.174271454837572	0.462601380558789	1
CARNMT1	0.013392184096361	0.436939705801367	1	0.0174363732006969	0.248283866785736	1
CARS	.	.	.	0.368424353073159	0.108235032073486	1
CARS2	.	.	.	0.671529344772306	-0.0247233621301245	1
CASC3	0.966252427543315	-0.168450894199274	1	.	.	.
CASC4	0.306423832010113	-0.059607701262532	1	0.668952449525972	-0.275649914873112	1
CASD1	.	.	.	0.818215082092333	-0.126154806200734	1
CASK	0.0626716561442407	-0.41877074404786	1	0.223891811283729	-0.20916539240925	1
CASP1	0.813835795753837	0.48626395124235	1	0.917772823390068	0.114258260924921	1
CASP4	0.124823207583899	-0.158834331117843	1	0.717211365972281	-0.0689366199732433	1
CASP8	0.228714460132959	0.31313175437059	1	0.0610142314490349	0.00493411674044542	1
CASP8AP2	0.884052246524191	0.285439460242353	1	0.415398999031846	-0.11743387785705	1
CAST	0.0397430364214794	0.392959946504338	1	0.793000518919271	0.0413247190876009	1
CAT	0.479000185561133	-0.314914684566481	1	0.0158860381057827	0.359533081454325	1
CBFB	0.10826843602028	0.39555886488668	1	0.876346497889959	-0.0604971315787515	1
CBL	0.39888837599944	0.0932845617039835	1	0.230432701408464	0.157085527118391	1
CBLB	0.677516600491969	0.0510310809596402	1	0.983238201220144	-0.249924166669843	1
CBLL1	0.319141152197418	0.091571803490686	1	0.678155105451625	-0.158123528611464	1
CBR1	.	.	.	0.642451416582625	0.076173479005227	1
CBWD5	0.303533316416507	0.241174262668164	1	.	.	.
CBX1	0.412105928776631	0.265374399432044	1	0.184732326117275	0.129763246117093	1
CBX3	0.293604182674362	0.258669709807958	1	0.00631724355823112	0.383551572135174	1
CBX4	0.392653067379224	-0.0433452710271753	1	0.869680088242681	-0.143227210056971	1
CBX5	0.0339077302722234	0.384438334999446	1	.	.	.
CBX6	.	.	.	0.238384380255678	0.168737829638537	1
CC2D1B	.	.	.	0.00948214433823276	0.256587216253619	1
CCAR1	0.119027686681275	-0.34823506956632	1	0.910598182470995	-0.0319055630389817	1
CCDC107	0.00990583013215064	0.599795761703723	1	0.301415453716059	0.108616406125285	1
CCDC112	0.208496145077544	0.262834913059948	1	.	.	.
CCDC115	0.532153493351221	0.0478681911751611	1	0.690655520209407	0.00349298799123238	1
CCDC12	0.0858487204363248	0.462436118058699	1	0.615272561025815	0.0106634800827432	1
CCDC124	0.00175465213792899	0.435140957029613	1	0.0173309454861751	0.302391088086385	1
CCDC130	0.043582098011575	-0.163702371496291	1	0.581591202873791	-0.28425401265934	1
CCDC137	0.000599596098795006	0.336012282143721	1	0.784935830822391	-0.175495476790296	1
CCDC167	0.524590008056995	-0.173163482120895	1	0.975259222893112	0.122435747725412	1
CCDC174	1	0.514841432334552	1	.	.	.
CCDC186	0.847389996547479	0.262486834950183	1	0.876612545295664	0.0315077105296238	1
CCDC22	.	.	.	0.0900619514541988	0.294673866598692	1
CCDC25	0.640105160011415	0.0348050395171881	1	0.692219473336442	-0.0243424838281577	1
CCDC32	0.323092716661586	0.341290118367266	1	0.860615596460013	0.0197575517196839	1
CCDC47	0.41375774839897	0.320235671362166	1	0.36169093255246	0.176319056139063	1
CCDC57	0.20202400160312	0.163844175705861	1	0.950010444784041	-0.0838760080996017	1
CCDC59	0.175185568263172	-0.194571270904212	1	0.107470533179743	-0.0234366752732	1
CCDC6	0.0689377019470796	0.0198755031915763	1	0.881889833499724	-0.246317381238635	1
CCDC66	0.162089973862078	0.474767789851006	1	0.792350486115556	0.143095187091048	1
CCDC69	0.254435147817817	0.198192777208722	1	0.468808174211927	0.0741288672524525	1
CCDC71L	0.386845748771427	0.340779723029871	1	0.0277141915633629	0.243896706831229	1
CCDC82	0.0772280174710451	0.39970670953947	1	0.851652007140363	0.0345193489469649	1
CCDC84	0.00370895644819119	-0.0859195898297211	1	0.354412998673349	-0.226362098303761	1
CCDC85B	0.0107199941663826	0.441540361345192	1	0.226665808004881	0.278020355336709	1
CCDC88B	0.0958635969179789	0.510405386873869	1	.	.	.
CCDC88C	0.15995238192667	0.755993180990877	1	0.603964150346583	-0.382138089342911	1
CCDC90B	0.890119308439561	0.207670317583524	1	0.0197223323445192	0.152869754063815	1
CCDC91	0.350129622436954	0.1243015743374	1	0.665083949650233	-0.05631915969111	1
CCDC92	0.327390196444258	0.35615859903247	1	.	.	.
CCDC97	0.212084236543599	0.25770159574394	1	0.442252727623749	0.123310754602113	1
CCL3	0.934438051839664	1.11883875947955	1	1	-0.986203974502381	1
CCL3L1	.	.	.	0.426157869813572	0.302298673056839	1
CCL4	0.80487803761772	1.99166452973024	1	0.00463571632155059	-2.00733356990031	1
CCL4L2	.	.	.	0.00272160065210724	-0.30272253957867	1
CCL5	0.913559100353113	0.843003859421948	1	0.330120320015223	-0.174181484298399	1
CCM2	0.435177788245114	0.516723209914156	1	0.712169187760517	0.309336747768214	1
CCNB1IP1	0.481692875816213	-0.396796021420692	1	0.0184160091029679	-0.330075974954358	1
CCNC	0.218658068143726	-0.737433282172151	1	0.287634849919146	-0.00935761073083502	1
CCND2	0.00130578900435603	0.35659025437675	1	0.191989488419889	0.510254829646162	1
CCND3	0.538639582654807	0.785837437038917	1	0.456672167503886	-0.132599535739955	1
CCNDBP1	0.575287604468406	0.0361680291190475	1	0.762378161657723	0.23697032363397	1
CCNG1	0.237423714729192	-0.396939613994405	1	0.433167315367827	-0.196634571841715	1
CCNH	0.306111052605941	-0.235750217040738	1	0.605901802663944	-0.437241438621696	1
CCNI	0.755534186044368	-0.122054686519684	1	0.579223654457677	0.0337613711183606	1
CCNK	0.266244075271605	0.68156467023301	1	0.895559922500564	0.0274034234148377	1
CCNL1	0.184187580033366	0.162479168534214	1	0.351479691973416	-0.303826424121888	1
CCNL2	0.196679212355047	0.218813416459627	1	0.605605446946204	-0.0760669035238312	1
CCNQ	0.0154081349884056	0.386000120295437	1	0.702598089507432	0.107576771725576	1
CCNT1	0.87566302701589	0.0893426166233144	1	.	.	.
CCNT2	0.760174928968261	-0.22001740503502	1	0.351226289265681	-0.0941745198976618	1
CCNY	0.0254882410985239	0.319225121754827	1	0.617497554679486	-0.164820562331829	1
CCPG1	0.277616504641394	0.253993971209302	1	.	.	.
CCR7	0.987121061356724	-0.439619658648253	1	0.692354628881482	0.164065403119989	1
CCS	0.537878421139677	0.204221238548837	1	0.833973803985059	0.0878755753179514	1
CCSER2	0.120256772907549	0.0482143713114025	1	0.367618415474059	-0.0359924109576852	1
CCT2	0.290590200122586	0.495329716932979	1	0.871881586705261	-0.181654116668166	1
CCT3	0.625180024487615	0.217406720128711	1	0.0287169661846471	0.648517824533538	1
CCT4	0.0591955796588688	0.392895937532024	1	0.928790692660708	0.164775192405836	1
CCT5	6.77683238845835e-05	0.0282293913993504	1	0.995707432651078	0.154297745688882	1
CCT6A	0.988935773077798	0.509972903335589	1	0.0852731428874909	0.317898249643703	1
CCT7	0.0603655521101656	0.230615731132355	1	0.264875502205308	0.270078137528307	1
CCT8	0.85013182257993	0.437488891461185	1	0.129194263603767	0.475786032682644	1
CCZ1	0.24372917630414	0.111676778924583	1	0.679174744021621	0.200210574199676	1
CCZ1B	0.716729914855256	0.18382181296744	1	0.14361341727355	0.223032033976309	1
CD151	.	.	.	0.833340553128607	-0.11189407693944	1
CD164	0.0351094051090286	0.926515781772482	1	0.615940896015198	0.28320220006903	1
CD2	0.00369415904778443	0.771731230702315	1	0.00732389142403753	0.55148791770376	1
CD226	0.0973914135083738	0.778690735368716	1	0.588185768065786	-0.218871885123727	1
CD244	.	.	.	0.0729817189273556	0.302223787686649	1
CD247	0.15168772927222	0.365498699803755	1	0.293549151839578	0.356773375545993	1
CD27	0.290186803750849	-0.795800309650304	1	0.366897865139257	0.482765741270699	1
CD28	.	.	.	0.607783190536711	0.127705714414342	1
CD2AP	0.163142022344604	0.0831719021296541	1	.	.	.
CD2BP2	0.387261086079323	-0.188198233654159	1	.	.	.
CD300A	0.492381252420647	0.329126077360431	1	0.0573334800216144	0.102330250175836	1
CD320	0.221621887486002	0.700141745969889	1	0.395817110476821	0.146222854053847	1
CD36	0.173206714059035	-1.45024638678603	1	.	.	.
CD37	0.267795492041426	-0.201808019177827	1	0.599158347937542	0.108519335680959	1
CD38	0.908893842221916	0.4232365102635	1	.	.	.
CD3D	0.161297664154167	0.564822002593606	1	0.226067391159736	0.232710210721518	1
CD3E	0.486727893063932	0.573567580849582	1	0.664517500030864	-0.0191151672166923	1
CD3G	0.568774099961439	0.496055658089385	1	0.483690726132279	0.252782937785053	1
CD4	0.07696214592754	0.313514996601775	1	0.491967997570575	0.219914309975939	1
CD40LG	0.0201689764677198	0.35878917069676	1	0.660389952153614	0.164559188773951	1
CD44	0.97615450116675	-0.0697693943272371	1	0.0510289362291587	-0.291258733692537	1
CD46	0.183125974878568	0.371906199467699	1	0.7392499391702	-0.0837115990103668	1
CD47	0.000853965713777129	0.365272113572941	1	0.969335241458832	-0.0734493892286983	1
CD48	0.301340245488512	0.833791860794635	1	0.83831712773355	-0.0334933904359498	1
CD5	0.0073394989991942	0.38389577325875	1	0.694364848958006	0.0127312369869679	1
CD52	0.0656853515816827	0.872833960448095	1	0.000928435346273557	0.383089268894083	1
CD53	0.0233288874971448	0.855841495734444	1	0.102184623108757	0.30542504663976	1
CD55	0.121360387189285	0.572587096374999	1	0.0553638974880345	0.138675230708606	1
CD58	.	.	.	0.676904709049431	0.0331333899822542	1
CD59	.	.	.	0.10668854914848	0.304671637029321	1
CD6	0.558358027847949	0.0727214727460264	1	0.3175471173073	-0.113582954647969	1
CD63	0.312890145931888	-0.660189855143599	1	0.271754102224937	0.0447707653874239	1
CD69	0.976720960371463	0.817127067435757	1	0.465063597283108	-0.786090380342771	1
CD7	0.654543091727474	-0.430065543771115	1	0.13385000001545	0.455476643233373	1
CD74	0.311679030443367	-1.24271762173609	1	0.0106997099646672	-0.494742505603561	1
CD79B	0.0237738986389058	0.191639562775405	1	0.272037491838738	0.147192046392304	1
CD81	0.0706887704019231	0.809611845862476	1	0.593041033157701	-0.0707968211685235	1
CD82	4.05263696814222e-06	-0.151363856389965	0.0989451315771923	.	.	.
CD84	0.216879650658522	0.302454116822566	1	.	.	.
CD8A	0.770701114557664	1.45770147534126	1	0.337483859644465	-0.266252712468609	1
CD8B	0.64448829686406	0.739454431054025	1	0.272716310926983	-0.351042784217071	1
CD96	0.0864265587748309	0.0388336616901266	1	0.0479718487517723	0.649857053453395	1
CD99	0.0187063737139125	0.289873762409126	1	0.491549209727969	0.242137854963117	1
CDADC1	0.0133921840963611	0.506981082008878	1	0.683236723870426	0.196160292969408	1
CDC123	0.883848024232705	0.0891736111986737	1	0.152713606763797	0.416939726145795	1
CDC14A	0.822787763131569	-0.0840199216364096	1	0.941568812241354	-0.303269749485158	1
CDC16	.	.	.	0.165983854091631	-0.291506148638595	1
CDC25B	0.0923107321048243	0.468719367325944	1	0.361473346279755	0.112086788490522	1
CDC26	0.743491897896122	-0.144197585623157	1	0.45089484616179	-0.213617406880651	1
CDC27	0.241728338560203	0.1675102606004	1	0.119041056506455	0.11520637396055	1
CDC34	.	.	.	0.251350645888719	0.386119823995162	1
CDC37	0.07528535228318	0.48969540068056	1	0.778319471146435	-0.361866729129696	1
CDC37L1	0.177209514712176	0.285057296221232	1	.	.	.
CDC40	0.028455921080356	0.19960994313934	1	0.530780877169649	0.107193600649426	1
CDC42	0.35856598684266	0.223348543555229	1	0.574749990396474	-0.181007694014622	1
CDC42EP3	0.864397342988468	0.243226853526978	1	0.311890268565337	-0.137408220701675	1
CDC42SE1	0.708653095012426	-0.412668067176365	1	0.365134522764403	0.0245028997398236	1
CDC42SE2	0.443116969505133	0.224155450756741	1	0.0658770591270847	-0.0075235132293201	1
CDC5L	0.554259693585851	0.145306939951361	1	0.406104342863819	-0.281401889466911	1
CDC73	0.0771579631854074	0.215685238909	1	0.561438029651042	-0.123051734406	1
CDIPT	0.799014168423547	-0.755208035234112	1	0.820784255629136	0.183028513710193	1
CDK10	.	.	.	0.228347413909597	0.104488076047827	1
CDK11A	0.00318794747993901	0.188052597710143	1	0.249020801014019	-0.133110419947723	1
CDK11B	0.584503930480083	-0.380861657645826	1	0.62880755806091	0.0253600615647638	1
CDK12	0.17629135692808	0.283452602707823	1	0.799071337270122	-0.330836565640389	1
CDK13	0.0004438391427261	0.118012059833078	1	0.659573588256762	-0.228140391467647	1
CDK17	0.519113452530705	0.491615800246782	1	0.671465089827426	-0.135273063577241	1
CDK2AP2	0.614240920501869	0.481101826327517	1	0.126540737453891	0.174905069599413	1
CDK5RAP1	0.648342951997061	-0.122682994374273	1	0.565711367843779	-0.051533291162854	1
CDK5RAP2	.	.	.	0.336154952198165	-0.0897893851156688	1
CDK6	0.371397408772288	-0.137516968330454	1	0.557732180648791	-0.169043446094456	1
CDK7	0.639120727460334	0.11629177802518	1	.	.	.
CDK9	.	.	.	0.657913486162775	0.0193103687573055	1
CDKN1A	0.747307020163061	-0.113413910771814	1	0.0107103736685267	-0.620198515572059	1
CDKN1B	0.0329450787044552	0.0759636631175598	1	0.129610502223122	-0.217769587352337	1
CDKN2AIP	0.161010995701252	0.124214449690793	1	0.634213326033639	-0.348223632635957	1
CDKN2AIPNL	0.61891548683433	0.264275337088314	1	.	.	.
CDKN2C	.	.	.	0.412879891366936	0.176595442886762	1
CDKN2D	0.00275917217382332	0.508436810424675	1	0.844317534978358	-0.189851003014789	1
CDR2	.	.	.	0.137565872181444	-0.235663199529392	1
CDS2	0.000803042624505629	-0.458797924395318	1	0.783534262409456	0.0423048898385416	1
CDV3	0.402232093686631	0.0841581124396307	1	0.823273448615599	-0.202851044797695	1
CDYL	.	.	.	0.0569521660505792	-0.275561520053627	1
CEBPB	0.283771489573139	-1.04369917721029	1	0.0322866176108268	-0.412145806808556	1
CEBPD	0.0656408868070385	-0.980438004747093	1	.	.	.
CEBPG	0.595949533518848	0.0850691088162169	1	0.113689587269233	0.126344382906266	1
CEBPZ	0.874532084407782	0.308871782013146	1	0.0220620538910495	-0.155365918824705	1
CEBPZOS	0.229657035604824	0.325184741049432	1	0.724148216651453	0.0925554829523665	1
CELF1	0.539751527517478	-0.0832503832339035	1	0.14109609768014	-0.0689235774735107	1
CELF2	0.598877807591059	0.473793454158141	1	0.505149687958879	-0.30590880429037	1
CEMIP2	0.24329127224887	-0.091883810935141	1	0.627016761800027	-0.217334341334406	1
CENPC	0.21836276067585	0.288706455287974	1	0.29862715079832	-0.373263410540532	1
CENPK	.	.	.	0.325383816344141	0.0138020738929874	1
CENPT	.	.	.	0.304839944388242	0.205128986684887	1
CENPX	0.0414544556608795	0.386855987662309	1	0.572258404743946	0.150022393861693	1
CEP104	.	.	.	0.0558502255010758	0.287635768709136	1
CEP135	0.0151230713398239	0.420390238620465	1	.	.	.
CEP164	0.423040611084541	0.306668896837729	1	0.696075328587838	0.218487408697933	1
CEP192	0.265808752142175	0.437858783417192	1	0.220930413580538	0.17816591621045	1
CEP290	0.37298888938852	0.506557384361014	1	0.335561197148685	0.120482932038067	1
CEP350	0.0512379355997357	0.488005530728787	1	0.684681168752293	-0.137901757353775	1
CEP57	0.952741824787874	-0.312095366864288	1	0.430016695373152	-0.133412447756473	1
CEP78	0.0857396280564735	0.724524763290598	1	0.494963715424358	0.0769540229527028	1
CEP85L	0.689958003273118	-0.137952444191049	1	0.701229270238426	-0.0107404821922608	1
CEP95	0.000478325694317196	0.401968860948858	1	0.72649566878923	0.0533899783618489	1
CERK	0.00488513500028562	0.277662973135217	1	.	.	.
CERS2	0.606583259255501	0.329446549382114	1	0.135954997003035	0.302169949207407	1
CERS5	.	.	.	0.707139827876816	0.0629813431036979	1
CES1	.	.	.	0.318343688448613	0.075217985332149	1
CETN2	0.0417773502432822	0.388863107700723	1	0.660177036974705	0.10172673368278	1
CFAP20	0.299745988392319	0.183160274201539	1	0.253595372056141	0.126736614310389	1
CFAP298	0.254068581783533	0.432978094127207	1	0.386148741745718	0.155122095018638	1
CFAP36	0.0034152852070593	0.370010863669701	1	0.516250615036929	-0.0710242276166358	1
CFAP97	0.111290051748291	-0.455349423497589	1	0.692143737900771	-0.205260816821433	1
CFDP1	0.081092139804537	0.356468341024265	1	0.0746021802551899	0.461651583565792	1
CFH	.	.	.	0.575318800629698	-0.0253733284922643	1
CFL1	0.13008160750189	0.444868061315903	1	0.345896258615775	0.135158454366333	1
CFLAR	0.323294560014386	0.704109391091973	1	0.245764511528082	0.06937288824639	1
CGAS	.	.	.	0.0945905158647589	0.216229828433236	1
CGGBP1	1.33857215960766e-05	0.900673464190703	0.326812392768211	0.139290309002697	0.138541410383679	1
CGRRF1	0.061355014091598	0.325034365722938	1	0.428130756315049	-0.284482311977213	1
CHCHD1	0.442874917484041	0.115179750422074	1	.	.	.
CHCHD10	0.0791880732857142	0.143743182488504	1	0.893977407232496	0.0214840928969968	1
CHCHD2	0.40777076020399	0.32696976325698	1	0.621348333585956	0.184776979046854	1
CHCHD3	0.10344092511842	0.224616360829504	1	0.608669531304534	-0.157458295870983	1
CHCHD5	0.839864874185561	0.229662744983464	1	0.802637441896612	-0.208322878116183	1
CHCHD7	0.585656789933371	0.0514983326212536	1	0.0900617247540655	0.151853910441255	1
CHD1	0.630260801250997	-0.319023712251794	1	0.640485400718674	-0.422517908856901	1
CHD2	0.060506369601795	0.234978273558979	1	0.412475321917966	-0.334246771486988	1
CHD3	0.0633034161558073	-0.037133874627572	1	0.424590687840293	-0.166034629042778	1
CHD4	0.0618449499828179	-0.0529454075212067	1	0.263294138930294	-0.306377596757811	1
CHD6	0.421171374055781	0.264183333756251	1	0.00830042779666118	-0.564589162232341	1
CHD7	0.288089301165845	-0.711056749454478	1	.	.	.
CHD8	0.967541968058551	0.492090851284591	1	0.951124684725738	-0.0333489699471893	1
CHD9	0.0106121354722324	-0.135481436966429	1	0.710432068818285	-0.156353457588983	1
CHFR	0.0166858728491136	0.338090896491616	1	0.0485905846188214	0.236364046150822	1
CHI3L2	0.177863050077389	0.1941149932425	1	.	.	.
CHIC2	0.136832985312062	0.325401851985246	1	0.188371341632423	0.236190886334682	1
CHID1	0.282211699349239	-0.186449607874389	1	0.0700490192113197	0.136333497889661	1
CHMP1A	0.25685567197129	-0.0617426552656943	1	0.506325949036017	0.12762400687762	1
CHMP1B	0.0808649780783195	-0.313172169808338	1	0.100590631976002	-0.584499345099848	1
CHMP2A	0.661070452539937	0.0929281172429062	1	0.446294471321532	0.2282780721159	1
CHMP2B	0.0508670546773685	0.501355540917349	1	0.93837139290601	0.00997773072910085	1
CHMP3	0.921484388314856	0.497234917705605	1	0.282466980107736	-0.246883134437456	1
CHMP4A	0.0259617956977578	0.154927481165979	1	0.0897508064778552	-0.378744807456936	1
CHMP4B	0.557143846393526	0.170057740709175	1	0.103602679059651	0.209610091098574	1
CHMP5	0.487727899236987	0.190123009926478	1	0.25990496479316	-0.129638640484742	1
CHMP6	.	.	.	0.0880641156312346	-0.218606838371916	1
CHORDC1	0.0558721022308696	0.258445857380409	1	0.12970544579557	-0.0581276104882396	1
CHRAC1	0.025212419685798	0.437677497025339	1	0.950482458860188	-0.138551802410685	1
CHRM3-AS2	.	.	.	0.884223251133309	0.0702066605980239	1
CHST11	0.00429243688723581	0.538382662600044	1	0.928751788036603	0.0707494069580652	1
CHST12	0.263787320329064	0.513625460067317	1	0.211816616719155	0.190098284109533	1
CHTF8	.	.	.	0.120665539068065	0.200010344122155	1
CHTOP	0.45114889798959	0.115211632502369	1	.	.	.
CHURC1	0.0408650214854143	0.10445501015134	1	0.165546872299634	0.509382930985928	1
CIAO1	0.0206116648313595	0.333238436661223	1	0.517248655520578	0.0135457735258526	1
CIAPIN1	0.0860126843641173	0.326267970869289	1	.	.	.
CIB1	0.111914018359919	0.358561400333242	1	0.195382914229732	0.192694783236148	1
CIC	.	.	.	0.584380644253712	0.0524940017454398	1
CINP	.	.	.	0.47448381132499	-0.22099318795843	1
CIR1	0.243641233158301	0.0543740636442209	1	0.655306348449249	-0.29238680811852	1
CIRBP	0.00768924019168225	-0.0140929136291001	1	0.0425540123704045	-0.367810335123142	1
CISD1	.	.	.	0.0894556271919066	-0.248897394870058	1
CISD2	0.155519912798707	-0.246736300642512	1	0.105079551613999	0.0566207259337619	1
CISD3	0.0464693628634523	0.633618090459279	1	0.747352931327743	0.150458156445565	1
CISH	.	.	.	0.547466781765665	0.190952527463231	1
CITED2	0.204911481017653	0.960674916417855	1	0.700292841294693	-0.143162715274025	1
CITED4	0.106740016997627	-0.47796898083239	1	0.411847887015932	0.32340965561843	1
CKAP2	0.0858492559823873	-0.383433172805639	1	0.548857341654135	0.0387284309912454	1
CKLF	0.10632153912857	-0.100075703172166	1	0.17796809508797	0.139635814055548	1
CLASP2	0.0864139332851456	-0.210918025783138	1	.	.	.
CLDND1	0.506059060216533	-0.308233898755927	1	0.377790432444542	-0.0114179889770686	1
CLEC2B	0.0306468200617642	0.653617305657047	1	0.728649065265631	0.0573562652943758	1
CLEC2D	0.446855099160883	0.979035486572885	1	0.592356457021827	-0.450991707190857	1
CLIC1	0.11113440087115	0.086536185290615	1	0.000776207460575785	0.674301949161859	1
CLIC3	0.459618364668067	-0.144352091835217	1	0.776283937848455	-0.150452858032222	1
CLINT1	0.606706977156645	-0.142124079158563	1	0.987504186388014	-0.246747553654766	1
CLIP1	0.0135736163392033	-0.0515332875936889	1	0.896607409633867	-0.0213653072894429	1
CLIP4	0.042668163184015	0.427277658315747	1	.	.	.
CLK1	0.0235330759496829	-0.36296503190455	1	0.128926507646335	-0.404424684858928	1
CLK3	0.2324252591046	0.137193740315955	1	0.928527940517968	0.152385721771727	1
CLK4	0.00387610995138245	-0.125394090738234	1	0.312015374233542	0.142297344107233	1
CLN5	0.0524088644754628	-0.277795341672513	1	0.397981452913838	0.222741825212728	1
CLNS1A	0.743751702619903	-0.159171836924409	1	0.714470117949283	0.223526788751439	1
CLPP	0.949268888037378	-0.205578709876254	1	0.715255648724129	-0.0721490157208479	1
CLPTM1L	0.322680415987374	-0.161310202673228	1	0.579302713202773	0.174174755126421	1
CLSTN1	0.0435374668512761	0.454371977233096	1	0.874506438778086	-0.212228504178894	1
CLTA	0.981220491457376	0.0793047981821017	1	0.271724247608122	0.142169709077742	1
CLTB	0.277100507193991	0.427384984983644	1	0.920649100008363	-0.135995888384306	1
CLTC	0.853594629251297	0.369494539320572	1	0.0327537576139907	-0.472905199745925	1
CLU	0.0373372043274822	-1.06539071571176	1	.	.	.
CLUAP1	.	.	.	0.163687802163735	0.163755031988359	1
CMAS	.	.	.	0.589407648178568	-0.141257648299297	1
CMC1	0.614988956510882	-0.0126820423638082	1	0.658748954317192	-0.287454463321327	1
CMC2	0.637937745575804	0.348566955147936	1	0.778231331574728	-0.0260676698033317	1
CMIP	0.792713649062307	0.457041882673093	1	0.254834827018819	0.0939147003203819	1
CMPK1	0.0798606257128135	-0.282285716462058	1	0.890246452862285	0.064268960875951	1
CMPK2	0.594325279989721	0.633499620801199	1	.	.	.
CMSS1	.	.	.	0.406596849232149	0.236814199699789	1
CMTM3	0.524536201925489	0.0242088547998252	1	0.0791473902663134	0.187097945251688	1
CMTM6	0.0152083734287286	0.147032472259967	1	0.780432732737667	0.22432406306601	1
CMTM7	0.149610796311372	-0.332669365221015	1	0.466914359730144	-0.0172834281800491	1
CMTR1	1	0.570810117804144	1	.	.	.
CNBD2	0.401855815039534	-0.178080903094266	1	0.181701061136532	0.217860629472624	1
CNBP	0.455431743474061	0.488742028171459	1	0.831423788609329	0.0233322714121573	1
CNIH1	0.0129207195365891	-0.338505428073382	1	0.0920847096427117	0.294169778888797	1
CNIH4	0.0775174245457496	-0.372717338600728	1	0.588039899368113	0.209758548211813	1
CNN2	0.786450267398719	-0.483291250414538	1	0.319686250117694	-0.212275221489223	1
CNOT1	0.151236544000936	-0.299030590829181	1	0.716627004550503	0.0344986847229559	1
CNOT11	0.373784213103253	0.0757941561921805	1	.	.	.
CNOT2	0.0482896073149471	-0.328633261284568	1	0.52094220138018	-0.30905114008024	1
CNOT4	0.981432282230486	0.411349647604301	1	0.0840012156659672	0.293031538896827	1
CNOT6L	0.522243866148899	0.449448895878448	1	0.516005919309898	-0.306575637450862	1
CNOT7	0.435938660419336	0.27920380433407	1	0.89363578094271	0.119037394475008	1
CNOT8	0.000147901847603044	-0.116492585416472	1	0.729962774382785	0.105220238540528	1
CNP	0.369732651749306	0.275941820028756	1	.	.	.
CNPPD1	0.360860383978036	0.116809861074574	1	0.361149540697913	0.336997543149424	1
CNPY2	0.065944624471258	-0.384380577523194	1	0.341819355616728	0.111470547572196	1
CNPY3	0.85418190365679	-0.388695994244093	1	0.323506041781721	-0.028387653255923	1
CNST	0.676348849240949	0.00142062681036592	1	0.332377876447678	0.0523711434521452	1
CNTRL	0.10916601288264	0.511443152338714	1	0.58644313619944	-0.0148097903403914	1
COA1	0.0484640672817354	0.0343167247025375	1	0.324893692304342	0.154084163835429	1
COA3	0.0731936518985471	0.114552326012641	1	0.12593479547438	0.402414534425747	1
COA4	0.0161185890537235	-0.0945554661262533	1	0.669582420599441	0.177050467904927	1
COA5	.	.	.	0.58440816253898	0.167807212504483	1
COA6	0.745875552365866	0.320410909806513	1	0.116533197721049	0.220169682843332	1
COG2	.	.	.	0.157566464997517	0.161850307504274	1
COG3	0.000465981851494061	0.45938557778054	1	0.351477366530469	-0.01198626019292	1
COIL	0.433590575751109	0.277383926369804	1	0.756633032918694	0.0427707799001547	1
COL4A3BP	.	.	.	0.355498468218148	0.0222043467383379	1
COMMD1	0.0203588017970088	0.240445900289373	1	0.255142285323554	0.214530699578585	1
COMMD10	0.268814794743262	0.38687119778803	1	0.524493690926815	0.243906501019275	1
COMMD2	0.833894430281734	-0.39539313032123	1	0.244344181180955	0.272162367503565	1
COMMD4	0.285223434424876	0.171995679274775	1	0.644308115781504	0.0983964552500654	1
COMMD5	0.610986085659363	0.346955782377055	1	.	.	.
COMMD6	0.381685022133573	-0.399362661381687	1	0.228858646992294	0.117479089975692	1
COMMD7	0.241046166877814	-0.206113852725999	1	0.346267238823318	0.129954980331426	1
COMMD8	0.26594381728403	0.295008416353413	1	0.292095751728801	0.195269019761217	1
COMT	0.346927312942028	0.37670952135842	1	0.132540140419678	0.105160524274921	1
COMTD1	0.0499101095819579	0.325754892065356	1	0.759042382507616	0.0962826120381977	1
COP1	0.0839074939275879	0.329746263398044	1	.	.	.
COPA	0.0107124870753568	0.0435284400163326	1	0.40099535546408	-0.464132025877612	1
COPB1	0.00615550965169089	0.228700674520931	1	0.824712393552619	0.0868140399035493	1
COPB2	0.531068007019692	0.114521794880931	1	.	.	.
COPE	0.14011968609898	-0.139269618863458	1	0.0414817978080762	0.362902093016938	1
COPG1	.	.	.	0.150888215104887	0.130524058186859	1
COPS2	0.00964726369228423	0.113719992120011	1	0.199940023183358	-0.479663471140199	1
COPS3	0.651803406308254	-0.525884905353317	1	0.675142080895811	0.0521198489792873	1
COPS5	0.281983477959377	-0.032594748882707	1	0.644596578240305	0.174700302805819	1
COPS6	0.147103349461962	0.52079406822113	1	0.512078119983571	0.275380876809375	1
COPS7B	.	.	.	0.485145880493823	0.182673303461018	1
COPS8	0.982989660772741	0.0286537099786291	1	0.218783466119467	-0.191973265967206	1
COPS9	0.175393228473956	0.0997758056506823	1	0.510204517456293	-0.109182893973355	1
COPZ1	0.00713062433548665	0.124898508336418	1	0.780119436772646	0.197084444344583	1
COQ10A	.	.	.	0.0103605022797265	0.202534722090836	1
COQ10B	0.437078139124374	-0.0435747697186097	1	0.807165026172367	-0.197365122054088	1
COQ4	.	.	.	0.161353929976635	0.241026521379532	1
COQ5	0.394223688422264	-0.527097270567616	1	.	.	.
COQ7	0.0204317787398392	0.0163891437052728	1	0.217003331632755	-0.0695263546891829	1
CORO1A	0.0286312737847279	0.411485238312512	1	0.0786323656322279	0.362396151764893	1
CORO1B	0.493782594508467	0.282377084361507	1	0.341510793632851	0.528102149534711	1
CORO7	0.176427486163848	-0.0684184016054017	1	0.221890698728491	-0.270083084996941	1
COTL1	0.779258794560082	-0.656633033976021	1	0.0557473859447717	-0.352651217276724	1
COX11	0.0304461868468509	-0.079496549725278	1	0.0310877933220736	-0.281905370436822	1
COX14	0.402531607825438	0.326094419382335	1	0.241750686167098	-0.0313506761986804	1
COX16	.	.	.	0.112089781730212	0.200634381081021	1
COX17	0.314363878122321	-0.0156352451968518	1	0.356408826616682	0.0504914805140733	1
COX19	0.887366025906704	-0.0302862778807322	1	0.736479657369025	0.198132508268454	1
COX20	0.451272199673965	-0.0310480298806614	1	0.285327198279401	0.32459111043322	1
COX4I1	0.47609151674263	-0.68507954730232	1	0.6977669360119	-0.0937061790906295	1
COX5A	0.163830498641589	-0.286680367470508	1	0.486003118239083	0.205207781907477	1
COX5B	0.139655505911869	0.312291896506108	1	0.370037420857256	0.000421702259238321	1
COX6A1	0.86675710594809	0.0808414380650389	1	0.594564911310632	0.14370734753914	1
COX6B1	0.767188430665308	-0.264469406498674	1	0.0343662465238629	0.464598901936384	1
COX6C	0.667874332919772	0.439919956303363	1	0.00521820540829075	0.512412055671672	1
COX7A2	0.00295736505815305	0.144541089316317	1	0.274007284896419	0.0870265354025661	1
COX7A2L	0.00382250515277394	-0.466200898744807	1	0.574475396896598	0.268511610903372	1
COX7B	0.0501319457802536	0.590328025187975	1	0.467048910567479	0.0747275111763908	1
COX7C	0.721253773506363	-0.142543139924446	1	0.0833927300499742	0.311117887888915	1
COX8A	0.256955846707683	0.0339602049813192	1	0.0900581798419348	0.187745237095576	1
CPD	0.129117263151736	-0.0707981170799428	1	0.437168883216109	0.211975847343366	1
CPEB4	0.394678953915049	0.269542763739487	1	.	.	.
CPNE1	0.680523088601587	0.00919220201212834	1	0.544785576361986	0.194539400209955	1
CPNE3	0.910902624198494	0.372558312714615	1	0.0811142146005988	0.00322793228334795	1
CPQ	.	.	.	0.683085268907801	0.157068070525563	1
CPSF3	.	.	.	0.0475528582080846	0.316133465990511	1
CPSF6	0.0325046563640717	0.298389377973972	1	0.954571761605934	0.0291598138519327	1
CPT1A	.	.	.	0.275184666201371	0.0641298190775721	1
CRBN	0.0478592500031838	-0.140640542454051	1	0.725069560120666	0.0354911711311608	1
CRCP	0.129777285267328	0.299763519485463	1	0.703038756120246	-0.158448478210884	1
CREB1	0.0424088438233301	0.572374479983306	1	0.766250607727094	0.167317877249803	1
CREBBP	0.058531678094107	-0.00442672851339465	1	0.0566223789530485	0.157970334217512	1
CREBL2	.	.	.	0.710034991069228	0.0347897179212077	1
CREBRF	0.37150597222272	0.407935787356152	1	0.789741247107905	-0.217383512745498	1
CREBZF	0.547217449178536	0.237030228931454	1	0.339855193957529	-0.346138756829986	1
CRELD2	0.116915257732427	0.164260723621879	1	0.413918318889274	-0.0614584786361527	1
CREM	0.407637386382215	0.246230262400396	1	0.434344356736944	-0.425799641020309	1
CRIP1	0.2875643608582	0.53946321880182	1	0.102220946580759	-0.0938895468331915	1
CRIPT	0.570458960239225	-0.186544732576079	1	0.00895658315436315	0.384455886007491	1
CRLF3	0.0690653777849193	0.334177494076784	1	0.088280059481549	-0.24546998000552	1
CROT	0.0883941971832616	0.20239191689225	1	.	.	.
CRTAP	.	.	.	0.766825043670283	-0.219771403400664	1
CRTC3	0.13942289895936	0.170112434186146	1	0.857136219185407	0.133824024345031	1
CRY1	.	.	.	0.140461896272117	0.265312027096708	1
CRYBG1	0.651305317555511	0.134039903530541	1	0.835583023196446	-0.322262707965693	1
CSDE1	0.36874933662399	0.538654574316628	1	0.689487190179216	0.00409565931630618	1
CSGALNACT2	0.572976603223955	-0.123279854631156	1	0.00952497426174503	0.220003274919612	1
CSK	0.00275651517071853	-0.129384318915292	1	0.137317043847131	0.534968981822494	1
CSKMT	.	.	.	0.0166905935554135	-0.0067358396190017	1
CSNK1A1	0.37137544169095	0.617347515625783	1	0.386144724653897	0.0400786288754621	1
CSNK1D	0.634269546515819	0.685197611806334	1	0.317474730495318	-0.307058096463923	1
CSNK1E	0.105890145127304	0.246757425096311	1	0.832434612168663	-0.0723158619030873	1
CSNK1G1	0.613451253793046	0.341534291853122	1	.	.	.
CSNK1G2	0.0181981444169413	0.49179622084685	1	0.714275336202048	-0.434905584495056	1
CSNK1G3	0.00968587741209093	0.559932279166074	1	0.905207374999275	-0.0912048358643359	1
CSNK2A1	0.0240968974308804	0.0685612263087082	1	0.734092688882092	-0.202209360485426	1
CSNK2A2	0.00212299059244207	-0.248122304052798	1	0.653484682850253	-0.00249601929642629	1
CSNK2B	0.0195687071488555	0.252773909584221	1	0.217820007390097	0.12414956292709	1
CSRNP1	0.259845704407762	-0.276846134882149	1	0.074368147040575	-0.263430770264277	1
CSRP1	0.25685567197129	0.0646928117211211	1	0.89197218896665	-0.0663930906474554	1
CST3	0.19148246571294	-2.03135074104843	1	.	.	.
CST7	0.0592200344421617	1.08155683454399	1	0.0896811309322391	0.284719195316086	1
CSTB	0.436534283818935	-0.231250347753351	1	0.391295028590877	0.325449089917107	1
CTBP1	0.00490157525055439	-0.0593807833576206	1	0.121037274108641	-0.259672055774588	1
CTBS	0.128510336904521	0.294306272994893	1	0.62495775662856	-0.159414186927617	1
CTCF	0.748483207878255	0.513877277132993	1	0.230343988933296	0.236356018284095	1
CTDNEP1	0.242721991741414	0.10342555903228	1	0.210621350867863	-0.219636311054823	1
CTDSP1	0.0233604958167808	-0.363022083119631	1	0.324177473215374	-0.205620811207608	1
CTDSP2	0.00940721156332495	0.181123225579398	1	0.541576827287483	-0.0584219957080551	1
CTDSPL2	0.06073504309554	0.140174851224938	1	0.172986970886776	-0.16137460877487	1
CTLA4	0.886583332484874	-0.176825455823108	1	0.0196371791131971	0.156196884628835	1
CTNNB1	0.0943147603065638	-0.376341058749786	1	0.4206750882366	0.0829174494546066	1
CTNNBL1	0.121322761561042	-0.548987058085957	1	0.993469268060083	0.0180494580591807	1
CTPS1	0.0656632840671485	0.0770503601833734	1	.	.	.
CTR9	0.0461972852050075	0.358290154657274	1	.	.	.
CTSA	0.825702047200389	-1.13453156702132	1	0.129097146496119	-0.149064936870795	1
CTSB	0.189644423288435	-1.22014658890948	1	0.769450443289472	-0.0122444076715308	1
CTSC	0.238649392117811	0.76304361868124	1	0.191360910899517	0.259244752541425	1
CTSD	0.0180428619944228	-0.418340422946424	1	0.022799815385744	0.229388231316445	1
CTSS	0.703263860050346	-0.6454695719457	1	0.214850895382172	-0.007607372390811	1
CTSW	0.00715408439907818	0.231507204431646	1	0.654120423888576	0.307601941235725	1
CTSZ	.	.	.	0.328617399906866	-0.119122545563361	1
CTU1	.	.	.	0.0215079757898404	0.280135689373903	1
CUEDC2	0.0294721112571939	-0.194969020523351	1	0.201390116990678	0.201107964479803	1
CUL1	0.0166858728491129	0.369078545408153	1	.	.	.
CUL2	0.128483849523134	0.492152461985613	1	0.991807835496567	-0.222922608876406	1
CUL3	0.341301134725508	0.215293897910649	1	0.733055491307378	-0.188236959856148	1
CUL4A	.	.	.	0.398371361221619	0.0215741883307482	1
CUL5	0.113953885966716	0.168632066395433	1	0.412747589426483	-0.262945230496144	1
CUTA	0.499643163137541	-0.279642607089168	1	0.609209244858259	-0.156822648708026	1
CUTC	0.509325058888599	0.0257553644314324	1	0.873194175916382	0.132042263794711	1
CUX1	0.588441572632382	-0.257023205193177	1	0.424565517956106	-0.0836612986929304	1
CWC15	0.036930172072104	0.161759644763867	1	0.159429549537705	0.230752569166541	1
CWC22	0.0520677216830887	0.416688193826828	1	0.0381264910357657	0.214327571612625	1
CWC25	0.35852567875351	-0.0559306028258288	1	0.0798465291943886	-0.355980042069929	1
CWC27	0.027757045615663	0.571278020991907	1	0.640652692399251	0.0663165558286276	1
CWF19L2	0.126588227389443	0.073006718761554	1	0.519602050688487	0.0409387833955873	1
CX3CR1	0.506798993456747	1.20275268579793	1	.	.	.
CXCL8	0.26220053683729	-1.50049440887099	1	.	.	.
CXCR4	0.355440498096877	0.66768842876502	1	0.00383859756208399	-1.20834288169772	1
CXorf38	0.909110154273116	0.235236018779972	1	0.92230329431846	-0.00549578257071198	1
CXXC1	0.381959225920987	0.343044786368029	1	0.392944674546191	0.133721066619713	1
CYB561A3	.	.	.	0.288879453333843	0.239071441693985	1
CYB561D2	0.477623539047726	0.269182581859074	1	0.548743160433227	-0.137515150322975	1
CYB5A	0.0455341801829145	-0.261709717432249	1	0.981646960215643	0.209457448468452	1
CYB5B	0.00133482455618324	0.480476167935316	1	0.660518207606874	0.119514916638986	1
CYB5R3	.	.	.	0.84512368693835	-0.0625055411675646	1
CYB5R4	0.598859000611999	-0.659307296357199	1	.	.	.
CYBA	0.0475132940735285	0.266825546993182	1	0.00400430366372591	0.584903720803034	1
CYBC1	0.0431703683632994	0.339810929628801	1	0.181786362211144	0.120957139149208	1
CYC1	0.533577379924543	0.386158087268564	1	0.619665982338658	0.159091033745231	1
CYCS	0.717315469710703	0.415525673993296	1	0.360839605661584	-0.216717109348499	1
CYFIP2	0.537113553759268	0.368345125038319	1	0.976768698406112	-0.288565539632209	1
CYHR1	0.52747619091107	-0.113677571446896	1	0.498689881252383	0.0217608252819737	1
CYLD	0.16582085467922	0.0384563791473715	1	0.71841121721723	-0.282784715429848	1
CYP20A1	0.128312553861974	0.067986664544847	1	0.30899460405491	0.162138860780101	1
CYP4V2	.	.	.	0.761466429612928	0.178072366235438	1
CYTH1	0.535902455510321	0.233592031862119	1	0.355467225890672	-0.106144766661368	1
CYTH2	.	.	.	0.217577925631531	0.0285732905683654	1
CYTH4	0.89447461531899	0.0344280356026165	1	0.145299639626842	0.279083439923348	1
CYTIP	0.159763052405397	0.179076768305733	1	0.043864539371198	0.0631245512941792	1
CYTOR	0.402702519500859	0.967206699500328	1	0.755086609330932	-0.188798487520568	1
DAD1	0.153000381889565	0.181558570291238	1	0.026425170264718	0.536057716272174	1
DALRD3	.	.	.	0.044712938629522	0.297008178979271	1
DAP3	0.0563198307265791	-0.00345627586992225	1	0.243975270662915	0.222366474480421	1
DARS	0.0781251356358684	0.51648934550477	1	0.207749690462928	-0.0988405582823633	1
DAXX	0.14909434138741	-0.711757180884821	1	.	.	.
DAZAP1	0.0695609938418643	0.187325908523259	1	0.520089971597268	0.0349842404215979	1
DAZAP2	0.21420767190072	0.14711056228902	1	0.0358340384191103	0.266899784138301	1
DBF4	0.483598223639138	0.0427008727271554	1	0.052180107408738	-0.527560610453852	1
DBI	0.195034354389977	-0.0939460571112336	1	0.0791713856000038	0.323006054349006	1
DBNL	0.125238224585787	-0.462630377274996	1	0.408160039837053	0.336289343642229	1
DCAF11	0.0611134703851727	0.238689582832916	1	0.296020188325368	0.254736118106411	1
DCAF13	0.168186143367318	-0.119605875442443	1	.	.	.
DCAF16	0.132557977234683	0.335650298852269	1	0.34122637007993	-0.0499090578815871	1
DCAF5	0.124601914456733	0.314938496421541	1	0.577732052198212	-0.248988150307708	1
DCAF7	0.686295123056487	0.289298096309477	1	.	.	.
DCK	0.243137592298879	0.0987150846685224	1	0.0556331396700616	0.32501094098748	1
DCP1A	.	.	.	0.29655990390381	-0.254011068260744	1
DCP2	0.106088229966447	-0.0388752360791591	1	0.743733915643357	0.00504204818100396	1
DCPS	0.222473196984535	0.135419943615396	1	.	.	.
DCTD	0.0286369963868589	0.25642705679406	1	.	.	.
DCTN1	0.154941454112572	-0.215079253548119	1	.	.	.
DCTN2	0.0994241624712498	-0.0843871377050147	1	0.918191982637376	-0.0311239096657317	1
DCTN3	0.971906638834383	-0.769696411271232	1	0.713550565451173	-0.0251235750919425	1
DCTN4	0.857892626328708	0.105310197985529	1	0.921519257072333	-0.214369846293498	1
DCTN5	0.760655100648892	-0.705076307763198	1	.	.	.
DCTN6	0.325743709056622	0.0874591428003418	1	0.0792194133871888	-0.261930433454446	1
DCTPP1	0.198733884364821	0.223543289139102	1	.	.	.
DCUN1D1	0.00618468756474324	0.449080682988241	1	0.125131762445356	0.188896423136544	1
DCUN1D5	0.619083533169085	0.19916088786043	1	.	.	.
DCXR	0.5622205824366	-0.138508167949212	1	0.0603370880136196	0.300319460849171	1
DDA1	0.286812540818598	0.174988567670054	1	0.144760134805059	0.178279706746107	1
DDB1	0.200094702214964	-0.762237925857878	1	0.223156803751356	0.0216823409303805	1
DDB2	0.172407161886543	0.261555758312039	1	0.48779657552307	0.128182512322082	1
DDHD1	0.817054903047628	0.266831030879845	1	0.0292562813830955	0.35595855807975	1
DDHD2	.	.	.	0.183025633245779	-0.133401498117136	1
DDIT3	0.0905241745993107	0.0114400010275043	1	0.24067707838348	-0.309871156878854	1
DDIT4	0.0816152607278175	1.07267542129718	1	0.161124052383807	-0.459689592702398	1
DDOST	0.0929924521664154	0.310988243868527	1	0.70002091652382	0.165842211031302	1
DDRGK1	0.682224091987253	-0.654020697115128	1	0.570242135893882	0.0264404982666125	1
DDT	0.0819007209248048	-0.293539585110268	1	0.771282704713842	0.0771077598891199	1
DDX1	0.0696725318415621	-0.431439600080866	1	.	.	.
DDX10	0.204453831076424	0.111253435274597	1	.	.	.
DDX17	0.430965912682015	-0.342838889060897	1	0.3825063209752	0.201953096103922	1
DDX18	0.535707558271595	0.0622767422642367	1	0.794919192552242	0.00661526666450563	1
DDX19A	0.0434796885612606	0.272983254570001	1	.	.	.
DDX19B	0.894107422873755	-0.289192214974621	1	0.304653750298624	0.0790578886567606	1
DDX21	0.265970072677063	0.104435272001293	1	0.480831717339353	0.0791425020514542	1
DDX23	0.813863981461845	-0.0811289907440935	1	.	.	.
DDX24	0.206003128570291	0.242205885455515	1	0.80266769955721	-0.177074855392599	1
DDX27	0.455735999663131	-0.176092663783618	1	0.684402844993544	0.156325754169807	1
DDX39A	0.495305053209968	0.408983241086064	1	0.952315362981378	0.0311562151241036	1
DDX39B	0.149127734912567	0.95191900095104	1	0.903137274033335	-0.207685774875949	1
DDX3X	0.439715056381338	-0.505829170379243	1	0.173711286449379	-1.10023149187479	1
DDX3Y	0.0168151194388691	0.977790234197547	1	0.713154750205814	0.169078073977531	1
DDX42	0.129472199041326	0.138248598774192	1	0.125331839798004	-0.0707508883071999	1
DDX46	0.0403454582591458	-0.174421415970201	1	0.500632275189937	-0.378872585817409	1
DDX49	0.457783789214679	0.188854367536542	1	.	.	.
DDX5	0.740940708996751	0.549131863066294	1	0.980200393166984	-0.176098040039646	1
DDX50	0.590818336505618	0.220608141302225	1	0.937215174250158	-0.0320234464802987	1
DDX52	0.0579837859481208	0.67355069488898	1	0.0336363269309393	0.271473384285318	1
DDX54	0.303692709650817	0.212396159907855	1	0.150819968486025	0.0200199208599782	1
DDX55	0.590105000772337	0.194472444263709	1	.	.	.
DDX56	.	.	.	0.0119188340573419	0.232234378148074	1
DDX58	0.0220652060983975	1.11521302147624	1	0.663435900481351	0.112926247067529	1
DDX6	0.237083347844216	0.527708619169754	1	0.154031477811099	-0.441404421896976	1
DDX60	0.20061270470754	0.828973618363	1	.	.	.
DDX60L	0.0974123722099842	0.389754572667836	1	0.0977654802581934	-0.112438996606229	1
DECR1	0.0855685031738039	0.18272844424732	1	0.479196052558427	0.11393773826066	1
DEDD2	0.00966605701781798	0.329989790765617	1	0.994849185322359	0.0338968785113385	1
DEF6	0.0394596092246819	-0.0710011108472574	1	0.975369407776073	0.106232895705867	1
DEGS1	0.00066018277769418	0.243864845629379	1	0.967638946926317	0.0897226363114062	1
DEK	0.282405988117116	-0.179347948941041	1	0.0067066114018359	0.483935377281872	1
DENND1C	0.372287756984731	-0.628337406853349	1	0.498795066506827	0.111828626463597	1
DENND2D	0.00616012189246664	0.786385145095156	1	0.921306422321991	0.0968587689810094	1
DENND4A	0.246703468651115	0.40103334237959	1	0.285411336874202	-0.347758399901495	1
DENND4C	0.0447019554166634	0.408881214348678	1	0.270939629419583	-0.262993137460993	1
DENND6A	.	.	.	0.338901791541714	0.0117333976495895	1
DENR	0.347352882857275	-0.399757318525081	1	0.376570671165843	-0.108736060949258	1
DERL1	0.144348802485226	0.629867777086482	1	0.33987779432632	0.0277776106217373	1
DERL2	0.89226515708976	0.0628421060543849	1	0.292804127865816	0.0901422193053162	1
DESI1	0.343321570891389	-0.0369102829004744	1	.	.	.
DEXI	0.0839074939275879	0.190225187262737	1	0.964382189622074	0.0578518133310862	1
DGAT1	.	.	.	0.00646011653010096	-0.360713107210507	1
DGCR6L	0.080048314715746	-0.370430810775131	1	0.0383381901633593	-0.383229873873251	1
DGKA	0.524539693639536	-0.254446722048479	1	0.806811612303634	0.0695119879714341	1
DGKD	0.439298353591839	0.335866419847678	1	.	.	.
DGKZ	0.414643507770483	-0.220957556015785	1	0.675924144021073	0.0887141449242067	1
DGLUCY	0.116187684201538	-0.170666446216696	1	.	.	.
DGUOK	0.217718906157033	0.478450393700584	1	0.817426746527915	0.101056897618204	1
DHPS	0.204938636668986	0.371452342478513	1	0.762287163277365	-0.0604272180114134	1
DHRS3	.	.	.	0.887763533220377	0.239030113898091	1
DHRS4	.	.	.	0.0377059239107349	0.464872067736357	1
DHRS4L2	.	.	.	0.777993066422795	0.243388927352671	1
DHRS7	0.00527234771093255	0.641602694844206	1	0.700023280902223	0.224560867611267	1
DHRSX	.	.	.	0.250168279408894	0.197647978354395	1
DHX15	0.695682501912378	0.0976657563292748	1	.	.	.
DHX29	0.157106920814653	-0.761646448139091	1	0.107605656730571	0.150664635723886	1
DHX30	0.469399732528458	0.34480278686061	1	0.484553693628696	0.105660387690958	1
DHX36	0.0628405110912607	0.388615308646123	1	0.329753892923705	-0.449025173099906	1
DHX38	0.397795763751433	0.17290704661949	1	.	.	.
DHX40	0.140608774554339	0.308963305726077	1	.	.	.
DHX8	0.953996590734264	-0.123398946001751	1	.	.	.
DHX9	0.41989522669676	0.187271045408881	1	0.813911653762912	-0.255514137929241	1
DIAPH1	0.606531216462252	0.144858886558179	1	0.226156613014968	-0.0942149698402459	1
DICER1	.	.	.	0.867954099878246	-0.105107446895498	1
DIDO1	0.0987027044684278	-0.294827359326418	1	0.913254628663254	0.0482288385006946	1
DIP2A	0.0942186879810835	0.0647951751116695	1	0.760183556592421	0.0482822904841417	1
DIS3	0.241719311887705	-0.230288591694903	1	0.778000182378275	-0.0321706267516233	1
DIS3L2	0.461848353864022	0.294931698267937	1	.	.	.
DKC1	.	.	.	0.950166061350053	0.153018671924259	1
DLD	0.343903190383254	-0.0098016101025365	1	0.654729242680145	0.0388671057778442	1
DLG1	0.657801373524073	-0.371826871931353	1	0.752946207767766	-0.126890204306158	1
DLGAP4	0.0133457887482764	0.250673350104592	1	0.808292852441003	0.257024565901073	1
DLST	.	.	.	0.0640301150172106	0.126868012527998	1
DMAC1	0.0399479739422812	0.302314373806849	1	0.517405370340535	0.100073022621166	1
DMAC2	.	.	.	0.133440036499246	0.280375233506046	1
DMAP1	0.387196011368493	-0.299529598590204	1	.	.	.
DMTF1	0.0935594712804124	0.425921792929862	1	0.759332188840049	-0.314357517647994	1
DMXL1	0.582089488846962	0.0818154848538462	1	0.657899602760768	-0.213717634637218	1
DNAAF2	.	.	.	0.0763490086852191	-0.135943377575843	1
DNAJA1	0.292791780042418	-0.04444765531664	1	0.267643859774928	-0.507842999138832	1
DNAJA2	0.00201285721955179	0.214868377328249	1	0.117728558049701	0.293128505780854	1
DNAJB1	0.783468135691144	-0.0191818693317998	1	0.00126229408362936	-0.896291751019412	1
DNAJB11	0.286157475111425	0.259632237334709	1	0.877293730565689	0.0499966312568943	1
DNAJB12	0.425192970739431	-0.102284837312763	1	0.575076377416593	0.0702618930053323	1
DNAJB14	0.830509851105098	0.114137242674355	1	0.0275861516958914	-0.0779938561129994	1
DNAJB4	0.0603696482614107	0.305307450476032	1	0.322533323943348	-0.387182099494567	1
DNAJB6	0.395274670252187	0.356179511574622	1	0.19790365668731	-0.347536519014738	1
DNAJB9	0.772090561965743	-0.0299501007137861	1	0.305267350655526	-0.508445397577438	1
DNAJC1	0.0716134699957315	-0.131170782688023	1	0.603139509495259	-0.314262489410578	1
DNAJC10	0.226753925014542	0.257971730661885	1	.	.	.
DNAJC15	0.350354414689076	0.107486808050445	1	0.452981087328835	0.177495590243221	1
DNAJC17	0.963432770770497	0.305818008249968	1	.	.	.
DNAJC19	0.0513157014782834	0.267344769607	1	0.723592959269072	0.0383952458539336	1
DNAJC2	0.0454699660622072	0.158244179766177	1	0.939503436634301	-0.0338033576560385	1
DNAJC21	0.00108848449334474	0.685763160420712	1	0.955505006827279	0.0583154119739215	1
DNAJC3	0.117296174908169	0.00215238608524559	1	0.100566824126482	-0.16407370837736	1
DNAJC4	.	.	.	0.839612154718192	-0.0376201615787164	1
DNAJC7	0.0246869605997576	0.267977345032451	1	0.404649388446	0.146840944703604	1
DNAJC8	0.758425523882391	0.350877649023599	1	0.0436720429937529	0.192300262498935	1
DNAJC9	0.487101436145831	-0.207427321286562	1	.	.	.
DNASE2	0.74526197075138	0.399034474465417	1	0.449853848013901	0.0491032865497824	1
DNM1L	0.0766173340412829	0.463687637214252	1	0.645508856819539	-0.0913567458541578	1
DNM2	0.257091132150974	-0.130564901977476	1	0.902243576273029	-0.132248495843846	1
DNMT1	0.85650983603595	0.702654301561863	1	0.0485670449990713	0.444991697738791	1
DNPEP	0.00233394416095627	0.622118506211719	1	0.352803908986268	-0.0757039296902388	1
DNPH1	0.680312239697087	-0.42192364375174	1	0.432144990499702	0.328865770286662	1
DNTTIP2	0.015614228775664	0.153942070970413	1	0.275450740371611	-0.494095538459192	1
DOCK10	0.61497796556984	0.587344697379645	1	0.16810592980876	0.383626217392057	1
DOCK11	0.503190353427409	0.458674518994568	1	0.292122521322478	0.193156935011211	1
DOCK2	0.161155754327249	0.269230521415986	1	0.519347894730197	0.00162241414419995	1
DOCK8	0.430854727545487	-0.188269224248663	1	0.707679652791624	0.0266382127735876	1
DOK2	0.0312543873630226	-0.189206082961108	1	0.0415872318961925	0.331273632716757	1
DPF2	0.418860409292371	0.268244047000701	1	.	.	.
DPH3	0.3782625551179	0.310944302266348	1	0.158233063691225	0.404793789549026	1
DPM2	0.207127474690649	0.29774619807286	1	0.0218528959010137	0.413860067160229	1
DPM3	0.532692556054012	0.0182993013878537	1	0.863517705492235	-0.0682728021641319	1
DPP4	.	.	.	0.0607117545082728	-0.234208004915623	1
DPP7	0.873229778019391	-0.515852274863944	1	0.0750848613381655	0.000684475179606236	1
DPP8	0.245295042056675	-0.646996243153259	1	0.0912541145079253	0.100344467834467	1
DPY30	0.254556120656214	0.261102203215536	1	0.356373190957289	0.140106803027861	1
DPYD	0.653104946893498	-0.72250523490352	1	0.869385982318867	-0.0431639620933879	1
DR1	0.0177934758346831	0.761592249348428	1	0.0219456120696196	0.341114033156309	1
DRAM2	0.55787933040154	-0.0369179176378904	1	0.941602293510287	-0.0170232551009072	1
DRAP1	0.634085165528008	0.355287726608308	1	0.122622353925322	0.114493782455205	1
DRG2	0.150643075228076	0.222754962590699	1	0.397882496650801	0.125045084833416	1
DSTN	0.414645043574042	0.781321878113783	1	0.157665258356649	0.177050241485427	1
DTD1	0.0619986006578774	-0.324882513204502	1	0.25260031118945	-0.155719957683684	1
DTNBP1	0.718439816221239	0.477678798588726	1	0.722327261035588	0.145235523897436	1
DTX3L	0.524261521399501	1.02015929613711	1	0.633211243892321	0.302598350112869	1
DTYMK	0.574159274473076	0.107023321089782	1	0.975108620939707	0.176186673833275	1
DUS1L	0.200469592886919	-0.134433166815331	1	0.338114579204512	-0.0342637718119045	1
DUSP1	0.199049074440602	-0.0476560895626799	1	0.000325711059013068	-0.645387694099497	1
DUSP10	0.099962642683168	0.133473925179546	1	0.000503018131561511	0.392488998774787	1
DUSP11	0.125437134762893	-0.343710749726318	1	0.708790545094067	-0.0479938430948047	1
DUSP12	0.104583198470869	0.281818763567409	1	0.11173032395646	0.347011036503641	1
DUSP2	0.361315266461472	-0.293979861383475	1	3.5717215077697e-05	-1.20195801799224	0.872035806121973
DUSP22	0.00190606208548776	-0.572682309437052	1	.	.	.
DUSP23	0.516585849266561	0.340298118417245	1	0.595467708031076	0.0646087696906219	1
DUSP4	.	.	.	0.174539341835782	-0.377681110944362	1
DUSP5	0.539484001238597	0.277079333243824	1	0.308366473180744	-0.47913086754191	1
DUSP8	.	.	.	0.933412543769462	0.0287710332619159	1
DUT	0.125870893805054	-0.0699011135929111	1	0.0735895940795617	0.0737492608189408	1
DYM	0.538804545797882	-0.534449838895177	1	0.194864766608328	0.146282503061788	1
DYNC1H1	0.347405721804675	-0.0576808606664	1	0.723238327980065	-0.175598060357665	1
DYNC1I2	0.0434795472369086	0.680863804281982	1	0.400284930227511	-0.144430157788435	1
DYNC1LI1	0.505525438587467	-0.0594998188909432	1	0.743115994805279	-0.096269485117888	1
DYNC1LI2	0.269514247387844	0.281001393968749	1	0.0674227637790463	0.0777741869809092	1
DYNLL1	0.229859008066136	0.0361658237836782	1	0.000312848689528777	0.861311346050275	1
DYNLL2	0.472306480933232	0.126090570075829	1	0.207930806399084	-0.239720579902523	1
DYNLRB1	0.394444645617926	0.492582005395768	1	0.162303761524636	0.369098605312833	1
DYNLT1	0.985653918173054	-0.355164146021812	1	0.735325339570038	0.113407048262441	1
DYNLT3	0.0233034797050267	0.399257471389532	1	0.540354792187663	-0.095977477397434	1
DYRK1A	0.778035395182248	-0.0402421112963359	1	0.744425206734614	-0.261151784316637	1
DYRK2	0.749023273008093	-0.576479600407392	1	0.669634202948805	-0.00404397967236658	1
E2F4	0.266231992508464	0.0523201573045963	1	0.643270858174962	0.151079140977784	1
E4F1	.	.	.	0.21628447397615	0.189521700693379	1
EAPP	0.85357217254921	0.106796853027204	1	0.850063997649123	0.28023353817045	1
EBAG9	0.442399564624489	-0.119324274659823	1	.	.	.
EBLN3P	0.36480690398538	-0.276250060137585	1	0.267032128627327	-0.108320553446317	1
EBNA1BP2	0.48306044036007	0.120915315344391	1	0.207069535330787	0.0393461864089529	1
EBP	0.0237955213934145	0.678518759542668	1	0.395524371520367	-0.118237742090821	1
EBPL	0.273568715000816	-0.00683427195711755	1	0.0252773955357477	0.51029439192384	1
ECD	.	.	.	0.512842605610146	-0.0711422139511843	1
ECH1	0.491922856800717	0.239730461694246	1	0.987070821831218	-0.0230308106326934	1
ECHDC1	0.909268105256897	0.0413852383283143	1	0.76405500065969	-0.0495850458912891	1
ECHDC2	0.113370063282302	0.264424695094533	1	0.218451849999316	0.0818333464355856	1
ECHS1	0.0309850471279652	0.508351985900044	1	0.734855035142803	0.0265033238291967	1
ECI1	0.0499809624206353	-0.183832906915798	1	0.151451261826354	0.0762509494242148	1
ECI2	0.29304041266972	0.180663085776344	1	.	.	.
EDEM1	.	.	.	0.239895401189247	0.0807292372405665	1
EDF1	0.0291680931837677	-0.183476281312042	1	0.156027274259805	-0.140171965142271	1
EDRF1	0.00125858801829368	0.0967057795649306	1	0.672326445247337	-0.149607015313936	1
EEA1	0.317688452439718	-0.00751736099831668	1	0.00724497010186419	0.452386127539095	1
EEF1B2	0.817532177558537	-0.279738040931118	1	0.00361338326155598	-0.173093367842006	1
EEF1D	0.54772459285621	-0.528937555627632	1	0.320280890966341	-0.0848352615952819	1
EEF1E1	0.0408937212592283	-0.0539958488808872	1	.	.	.
EEF1G	.	.	.	0.116752466145312	0.234724988818089	1
EEF2	0.418058600342967	-0.457837070026262	1	0.607891419080103	-0.210929197101826	1
EFCAB14	0.203228928424867	0.373369686635056	1	0.347943215362521	0.00250960248904608	1
EFHD2	0.381793703711856	1.15062102197437	1	0.00481964336011696	0.0866943702292726	1
EFR3A	0.83403212859804	-0.223876727980087	1	1	0.0464521055190348	1
EGLN1	0.396725398437179	0.0324467767281497	1	0.524981052959799	-0.189977540830634	1
EHBP1L1	0.0295299388449317	-0.0993807524804268	1	0.667735194697597	-0.0119835513646393	1
EHD1	0.432265488634688	0.111117283671656	1	0.127872657391346	0.192210756360899	1
EHD4	0.00288932443981548	0.415075413497413	1	0.783297409474617	0.148341179207849	1
EHMT1	0.538934437973966	-0.265439677550736	1	0.316090548703568	0.110375510831061	1
EI24	.	.	.	0.686909189028824	0.278326744536178	1
EID1	0.286935506630192	-0.370592297680803	1	0.851053365021168	0.0362319718321626	1
EID2	.	.	.	0.292950913124405	0.168016518683438	1
EID3	.	.	.	0.656669528729862	-0.21251904217199	1
EIF1	0.20002936524375	-0.340534265325631	1	0.0452496141823129	-0.243084426222016	1
EIF1AX	0.102600412961279	-0.180588437011428	1	0.474102027632567	-0.433214839051611	1
EIF1AY	0.252164645014266	0.234777881658958	1	0.0967173082859894	0.605018286489975	1
EIF1B	0.259114660519544	0.365306941550503	1	0.893241511647517	-0.0236889046007507	1
EIF2A	0.003332243077701	0.313222962428889	1	0.251045856938705	-0.257530101358028	1
EIF2AK1	0.574561367595155	-0.111591122058012	1	0.0172195186014092	0.413530265064718	1
EIF2AK2	0.50132288836617	1.60098992801926	1	0.516182773093577	0.804426759517483	1
EIF2AK4	0.52083596969528	-0.0348376994033556	1	0.136829403519227	-0.222492687122211	1
EIF2B1	0.590226478706993	0.168919002135131	1	0.948817462795899	-0.106868422796568	1
EIF2B4	0.660703787555478	-0.29087861276358	1	.	.	.
EIF2B5	.	.	.	0.771118902608804	-0.102779764000871	1
EIF2D	.	.	.	0.419932529566412	-0.116236296137462	1
EIF2S1	0.017041293739314	0.188022974548395	1	0.0165945636014016	0.188071249320275	1
EIF2S2	0.948546729603195	-0.103891627618091	1	0.226359634688747	0.149809023567026	1
EIF2S3	0.0534476781234413	-0.500950737660961	1	0.328592434325735	-0.309243634883864	1
EIF3A	0.0164355020248757	0.0463772746406605	1	0.0639321694277228	0.0463612316341724	1
EIF3B	0.850619455080954	-0.495813268261893	1	0.188781242976301	0.269431626502366	1
EIF3D	0.917813750255453	-0.29206295736202	1	0.506854029163007	-0.134705193736748	1
EIF3E	0.155934619554346	0.199901732375867	1	0.540258396630069	-0.134847424537726	1
EIF3F	0.330932119319489	-0.0537311252081818	1	0.414879434161136	-0.12134518502395	1
EIF3G	0.205941728076121	0.180205082965979	1	0.408573366097795	0.323805951327641	1
EIF3H	0.423766864744474	-0.16329168574388	1	0.853036734529474	-0.0559623777953941	1
EIF3I	0.225394821794007	-0.00788667586576586	1	0.0121876427310732	0.370914258496244	1
EIF3J	0.868382819966412	0.0609835346720605	1	0.363182005448644	0.215466485371851	1
EIF3K	0.924933426608797	-0.122898458089383	1	0.213437449774878	-0.134016872250457	1
EIF3L	0.108360199836224	-0.291905322956603	1	0.200492602039876	-0.211413840369703	1
EIF3M	0.128206867822366	-0.551305623216891	1	0.671856329203851	-0.0560573021884032	1
EIF4A1	0.0713676093380053	-0.651536929972789	1	0.453837144247681	-0.52325160168595	1
EIF4A2	0.576292552872898	0.471043111950102	1	0.171418068743281	-0.287328657415769	1
EIF4A3	0.144286909590397	-0.0731359448893553	1	0.199162350027583	-0.40329874883926	1
EIF4B	0.0338427065968643	-0.0572809539130419	1	0.837373902379733	-0.247587062113444	1
EIF4E	0.276379936143203	0.420304064507929	1	0.410713830162989	0.0119801739009964	1
EIF4E2	0.15254289750283	0.265102789503204	1	0.782408787576386	-0.0181399149762461	1
EIF4E3	0.00457540806763283	0.218171563421099	1	0.705297142569078	0.124938284154238	1
EIF4EBP2	0.28476139307511	0.20897104572003	1	0.965117807275557	0.00392807238262588	1
EIF4G1	0.674987601453318	-0.0110975272787819	1	0.936590314049803	-0.117568492534827	1
EIF4G2	0.671878006573838	0.461788534036668	1	0.880972053501502	-0.307159426364441	1
EIF4G3	0.000135988935359487	0.646083815306647	1	0.905976622702062	-0.251359138555534	1
EIF4H	0.695215294286323	0.360759324210669	1	0.527574017769557	-0.107250388368423	1
EIF5	0.742049077276935	-0.172285079738156	1	0.791489186766766	-0.239878683252928	1
EIF5A	0.752685369487136	-0.615372917836781	1	0.298246756117565	-0.0248951204364705	1
EIF5B	0.566975732755694	0.405773235999098	1	0.633405278647448	-0.158574205001529	1
EIF6	0.832806247321774	-0.192958840431798	1	0.0201113089816814	0.334325287835535	1
ELAC2	0.0417773502432833	0.37038550252843	1	0.012285429962122	0.284698172788969	1
ELAVL1	0.95443965788376	0.37234236375207	1	0.177174596548134	-0.0554955080203506	1
ELF1	0.225076607501073	0.0948313376605503	1	0.0739130291304844	-0.428872956226237	1
ELF2	0.753336255312551	0.330791416646832	1	0.563135315890543	0.0462204201480637	1
ELK3	0.00144167685942717	0.517568870233314	1	0.736023830077834	0.10730228497279	1
ELK4	0.161885232153277	0.248283733727584	1	.	.	.
ELL2	.	.	.	0.602572948882969	-0.259568144464564	1
ELMO1	0.034422355064903	0.218693359011844	1	0.892988116764085	-0.0841794293495815	1
ELMSAN1	0.132984548640232	0.241659315248914	1	0.463068823193551	-0.0513168936145065	1
ELOA	0.949125089648293	-0.00208835632989585	1	.	.	.
ELOB	0.149131187056552	-0.537738312691776	1	0.824762094577641	0.133455688658519	1
ELOC	0.304901257669903	0.471804796143964	1	0.204493737780409	-0.0378123919569135	1
ELOF1	0.277589101287761	0.247955805230451	1	0.73314165819477	0.176292723467643	1
ELOVL1	0.641725995166076	0.0700391744198197	1	0.854991761722457	-0.0721695575680387	1
ELOVL5	0.0167062424429119	0.621418668194745	1	0.0941599326374734	0.399168072237661	1
ELP2	0.0126677158818254	0.474739168291585	1	0.959986543739413	-0.140967006105855	1
ELP4	0.00106548383255532	-0.401346895608998	1	.	.	.
ELP5	0.215793109865993	-0.220039054418851	1	.	.	.
ELP6	0.0760679152900061	0.104603855825543	1	.	.	.
EMB	0.0634925854370065	1.30187008694389	1	0.840228829466446	0.138322915309626	1
EMC10	0.0232981665470018	-0.575709493586417	1	0.366680083658166	0.188095704916757	1
EMC2	0.196735743401835	0.378861778229074	1	.	.	.
EMC3	0.807988400538151	-0.446052192625459	1	0.109312695206585	-0.117057193141395	1
EMC4	0.000711295798390967	0.70140338634891	1	0.384879537396336	-0.108518429499658	1
EMC6	0.311960940014098	0.200211876890067	1	0.0114603003304203	0.1832280170017	1
EMC7	0.00184908513504491	-0.0902230349072154	1	0.976662003827253	0.0496099829013389	1
EMC8	0.277690400103697	-0.154027442475769	1	.	.	.
EMD	0.0699460101929277	0.307369428438474	1	0.0314947944367816	-0.242715873088612	1
EMG1	0.0909843102061949	0.222331636266922	1	0.418732931879567	0.175091000419033	1
EML4	0.0571574155422717	0.517635116197859	1	0.118080276107363	-0.57851468695105	1
EMP3	0.201925740343261	0.97007901224914	1	0.0791919669713956	0.4952648241295	1
ENDOG	0.006799768220553	-0.341720741227688	1	0.362331504761002	0.0636455336244779	1
ENO1	0.00317094444376987	-0.219056769269858	1	0.00329043973992344	0.671794466759356	1
ENOPH1	0.693182579523391	-0.281114402099859	1	.	.	.
ENOSF1	.	.	.	0.41656006498151	-0.45168061018639	1
ENPP4	0.584074195806304	0.379218467617687	1	.	.	.
ENSA	0.0183164574719715	0.961944658305876	1	0.409326543525496	-0.335002526196914	1
ENTPD4	.	.	.	0.300362091797649	0.296364350350963	1
ENTR1	.	.	.	0.0882445372777599	-0.283206194176872	1
ENY2	0.0430286825916703	0.276239518512693	1	0.795134822674587	0.0959594175468325	1
EOMES	0.268814794743264	0.378932815515636	1	.	.	.
EP300	0.10618139002204	-0.0344736479518341	1	0.691945913008923	0.0251158786112258	1
EP400	0.0133921840963612	0.419039812246155	1	.	.	.
EPB41	0.106736701097603	0.410274321498912	1	0.0960680301135848	0.229073706283146	1
EPB41L4A-AS1	0.0070521462754933	-0.0834108199418364	1	0.654549281819001	0.191798806149915	1
EPC1	0.0325179381881823	0.287114857483295	1	0.870761300741358	-0.283892604987198	1
EPC2	0.545393745291496	0.0489042348907731	1	0.485220716761617	0.0092958248057245	1
EPM2AIP1	0.0240203654846925	0.0999320857270797	1	0.860205521092909	-0.137750221719332	1
EPN1	0.0927526080607178	-0.00182025881757397	1	0.206687350585668	0.124776728201609	1
EPRS	0.000966621059764992	0.344035436644792	1	0.381486164514628	0.0563248704514612	1
EPS15	0.130041857885872	0.701379506990471	1	0.691695260196243	0.0923443643543603	1
EPS15L1	.	.	.	0.305024045913604	0.165446960047166	1
EPS8	.	.	.	0.0192673497739365	-0.330620225468135	1
EPSTI1	0.485894372317136	0.849746048275085	1	0.20612962312288	0.364143929871203	1
ERAP1	0.00733959883873452	0.180914265982813	1	0.553019287507417	0.0308675476587417	1
ERAP2	0.90534639841379	0.196643248856248	1	0.147690689887517	-0.0660894725033465	1
ERBIN	0.663980841198274	0.149117347044552	1	0.886709624085763	-0.162829967061667	1
ERCC1	.	.	.	0.222386026726294	-0.253920805259029	1
ERCC6L2	.	.	.	0.0746962215902825	-0.1041499327512	1
ERG28	0.512976967300011	0.188112085441817	1	0.489005210042369	-0.114534065768462	1
ERGIC2	0.0397768153003433	0.253547181560909	1	0.58038049384985	0.300393542894696	1
ERGIC3	0.877625590047166	-0.0599760182433849	1	0.0534757934102117	-0.271364922771601	1
ERH	0.888007972436359	0.347587765239914	1	0.117977006476425	0.422009536838182	1
ERI3	0.773717361871678	0.151614575065522	1	0.0756573699322757	0.386993223033244	1
ERICH1	0.108013630405141	0.186651517840979	1	0.0495463881721059	-0.194930560361426	1
ERLEC1	0.564149317816552	-0.0748487185319553	1	0.246476725034339	0.0439695224903515	1
ERN1	0.941795947835209	0.0592273534255904	1	0.911339785752479	0.267728044358125	1
ERO1A	0.20758381858646	-0.17799197307968	1	0.158107185719129	-0.128880405525988	1
ERO1B	0.247087853703718	0.404016950298127	1	0.685298387950941	-0.110971434252608	1
ERP29	0.0216974037399607	0.418789789009207	1	0.166359922133334	-0.19283686837769	1
ERP44	0.498226434007825	0.188560899614982	1	0.529528498980901	-0.152366708797736	1
ERV3-1	.	.	.	0.204234564417763	0.356960452263488	1
ESCO1	0.0226005993870479	0.61345562354653	1	0.823440586214217	-0.173277277652178	1
ESD	0.669400984996649	-0.240486574096876	1	0.890030172670808	0.036111484053741	1
ESF1	0.0328862943340325	0.186672333777185	1	0.0868166312644244	-0.128860630266764	1
ESR2	.	.	.	0.10912263120595	0.3097644077182	1
ESYT1	0.388493181912221	-0.129248228012538	1	0.582466442884507	0.142933270618649	1
ESYT2	.	.	.	0.873047493026052	0.00888787905009752	1
ETF1	0.71041860158129	-0.057382403064248	1	0.500086232617219	-0.220664574856258	1
ETFA	0.734633710791355	0.0830822968427627	1	0.863619383553956	0.0332483760341409	1
ETFB	0.0572816415978049	-0.0783630296211215	1	0.621659472493165	-0.161278084860926	1
ETFRF1	0.575921776143064	-0.184773994686703	1	0.368004234696625	-0.0960622588639381	1
ETHE1	0.0539979366980876	-0.0435095349624528	1	0.735657905994917	-0.117564099144734	1
ETNK1	0.698095104122296	0.35427209683737	1	0.068762219336727	0.357700258595149	1
ETS1	0.700050608135246	0.529379658208416	1	0.434008222606079	0.208660562519385	1
ETV3	0.418570856136656	0.553314658009508	1	0.21649679087736	-0.604003442961392	1
ETV6	.	.	.	0.182129422934197	0.000674439652916164	1
EVI2A	0.293799408765958	-0.0947123765321172	1	0.0695630975920535	-0.514821954640943	1
EVI2B	0.085106209860656	-0.146479206217394	1	0.556403727159306	0.153740699959969	1
EVL	0.0538056312914295	0.0427676294309896	1	0.877223710150947	0.123049747188496	1
EWSR1	0.357540371432496	-0.117610994348206	1	0.498753045475476	0.304460576567998	1
EXOC1	.	.	.	0.0390349297314214	0.0435053862982556	1
EXOC2	0.783751086782427	0.228869046812415	1	.	.	.
EXOC4	0.184910781301168	0.163470995557718	1	.	.	.
EXOC5	0.401906503034055	0.0919028331259654	1	.	.	.
EXOC6	.	.	.	0.220468909817524	0.155796339242253	1
EXOC7	0.235353084203567	-0.479986789724044	1	.	.	.
EXOG	0.555673370266585	0.0899181128614281	1	.	.	.
EXOSC1	0.509031361006776	0.17739154614963	1	0.150777313084746	0.0594193547084326	1
EXOSC10	0.965576297673862	0.0140083495360532	1	0.210562238186907	0.0045025691077055	1
EXOSC5	.	.	.	0.561769443467858	0.227231041072561	1
EXOSC6	0.0697938787011356	-0.190383638075295	1	0.749867290258757	0.159262836747892	1
EXOSC8	0.640069103770948	-0.258959171343789	1	0.770001090990147	0.113644103380462	1
EXOSC9	0.383580528364213	0.213218714124226	1	0.642282484127352	0.0441155874414343	1
EZH1	0.61203047800429	-0.0077101254176582	1	.	.	.
EZR	0.0756937494182508	1.10952239560561	1	0.646772187799932	-0.512904877864539	1
F8A1	0.214761132805279	0.224236417988201	1	0.782156644610887	-0.0469206777983596	1
FAAP20	0.217244092426658	0.366946252889451	1	0.323334852521435	0.00836830857717186	1
FABP5	0.262122203732612	-0.368876609609679	1	.	.	.
FAF1	0.587890362106081	0.214429632063271	1	0.903974544621435	-0.0584212061622706	1
FAHD1	.	.	.	0.176998538375967	0.115704820851428	1
FAM102A	.	.	.	0.116341736205145	-0.131942242056604	1
FAM104A	.	.	.	0.213285143302075	0.273037788093233	1
FAM104B	.	.	.	0.00228704353163347	0.32322844865581	1
FAM107B	0.000757214786316788	0.203356661175051	1	0.0875180545241205	0.0866194753879175	1
FAM111A	0.379146593635188	-0.0932037258920266	1	0.638075547543317	0.120516312382602	1
FAM117A	0.00757478821728625	-0.0142379173286472	1	0.249665937320579	0.254128432460016	1
FAM118A	0.112131571142806	-0.0381143956846865	1	0.735389726381797	-0.113585319722934	1
FAM120A	0.138728483136952	0.310254128763458	1	0.49926593838434	0.0917871291237577	1
FAM122A	.	.	.	0.0982867382225606	0.199869676397515	1
FAM122C	0.44332273245759	0.171075468863486	1	0.146175744197585	-0.310033938673842	1
FAM126A	.	.	.	0.0629626081586333	0.158587812839785	1
FAM126B	.	.	.	0.881933648613956	-0.203685022519528	1
FAM129A	0.0149487883198805	0.148831713951975	1	0.950513108301488	-0.107958643784806	1
FAM133B	0.12105456408791	0.389961466165149	1	0.371961591612229	0.0657734109718191	1
FAM136A	0.64844136201762	0.0326418950003375	1	0.520857863514117	0.169206378103723	1
FAM13B	0.273432388175419	0.272658618136211	1	0.832365464433664	0.00114398081436229	1
FAM160B1	.	.	.	0.25693510071132	0.25777173358867	1
FAM162A	0.97346240263599	0.117227802136622	1	0.313213244527599	-0.0016092616108061	1
FAM172A	0.0231935871295752	0.373372836356099	1	0.854091460748059	-0.103357383580493	1
FAM173A	0.173114742650066	0.1933903973225	1	0.0791223294431261	-0.272719348822496	1
FAM177A1	0.920033856991477	-0.208906561624415	1	0.862463320551095	-0.0851803306411969	1
FAM192A	0.607529074471286	0.242335662154244	1	0.671874780411302	-0.0073917214207479	1
FAM199X	0.0411372591277464	-0.152685589394254	1	.	.	.
FAM200B	0.210055886352133	-0.141272290288771	1	0.58404165479174	-0.0443601200308805	1
FAM204A	0.553074316813365	0.0164156699648232	1	0.244288602913118	0.275952201004313	1
FAM207A	1	0.382208859875293	1	.	.	.
FAM208A	8.09507132547409e-05	0.0516927919780417	1	0.835491917708503	-0.0641979492157032	1
FAM208B	0.90512357654346	-0.258486791397116	1	0.165928522455052	-0.15945147052514	1
FAM214A	0.0120236425598656	0.470628098173476	1	.	.	.
FAM222B	.	.	.	0.218442668311004	0.146893492878741	1
FAM32A	0.255461897310751	0.334460682625232	1	0.893086637131592	-0.0993196328519792	1
FAM3A	0.146512311183602	0.283784330979027	1	0.709376298447341	-0.046574481319601	1
FAM43A	.	.	.	0.0131000250767101	-0.299683382745071	1
FAM45A	0.634536268589983	-0.0733138041213375	1	0.834750993222932	-0.11025498690054	1
FAM49B	0.150166531432995	0.378455980272702	1	0.0636578274836059	0.196922900398803	1
FAM50A	0.020171307631361	0.040862366143275	1	0.974635083585076	0.168496179820473	1
FAM53B	0.414038992342707	-0.0728036448588218	1	0.15613971876316	-0.168671637180421	1
FAM53C	0.11409686271449	0.367096965515656	1	0.173720416538349	-0.176221611711826	1
FAM65B	.	.	.	0.55528510130634	0.70214732644131	1
FAM76B	0.185128080903525	0.248936422743024	1	0.235975238482677	0.0669234928670157	1
FAM78A	0.147378005432569	0.337625719233111	1	0.383703459375615	0.0250077620652841	1
FAM89B	0.0213257258662644	0.468793089285653	1	0.641648028709683	0.096395291298371	1
FAM96A	0.305125586553143	0.356989553332076	1	0.306042958028342	0.254165302248918	1
FAM96B	0.0082117021024912	0.336802616281876	1	0.265485083446774	0.422214760432339	1
FAM98A	.	.	.	0.38483238825225	0.0664882048544674	1
FAM98B	0.397795763751424	-0.0429532885855324	1	.	.	.
FAM98C	0.104583198470869	0.0637438181025685	1	0.206647141787624	0.0767651677223191	1
FAR1	0.0151230713398237	0.300426021045328	1	0.403515720879097	0.0609752091870252	1
FARS2	0.108268436020276	0.298385792076379	1	0.198671560173833	0.160028863637216	1
FAS	0.563687737426931	0.041678028434256	1	0.395315475551805	-0.145829518653259	1
FASTK	0.0162515087264251	0.501753076623838	1	0.170162699597897	-0.160793572854326	1
FASTKD2	.	.	.	0.770974870374786	0.0865853486686633	1
FAU	0.0907159252657062	-0.228123384034075	1	0.0129826800908122	-0.138124229372808	1
FBH1	0.200588741567992	0.328926603328858	1	.	.	.
FBL	0.166366658970213	0.22242895805695	1	0.456625451851911	-0.115651853479508	1
FBRS	0.339113264198896	0.0927466962253796	1	0.672087502595725	-0.00463530525757072	1
FBXL15	0.0180676482766361	0.290607252105256	1	0.355352640750572	-0.176021695232228	1
FBXL3	0.416840326823877	-0.0344413429599338	1	0.901178649284825	-0.250790503748656	1
FBXL5	0.970290840207502	0.139599249034757	1	0.0183980913435878	0.127920441660223	1
FBXO11	.	.	.	0.640558167998976	-0.0626981683166447	1
FBXO21	0.213309772216542	0.0529075527660766	1	.	.	.
FBXO3	0.101505896672958	0.201131436055571	1	0.555973233577825	0.208559175215315	1
FBXO32	0.165866684796558	0.122835198604913	1	0.211691312039942	-0.486284417186445	1
FBXO33	0.78349005605315	0.215040095469545	1	0.565001689652155	0.0342291585360792	1
FBXO34	.	.	.	0.176127926273161	-0.0219161033028862	1
FBXO42	0.525287459680202	-0.115916202605758	1	.	.	.
FBXO6	0.295361811409092	0.641580395240976	1	.	.	.
FBXO7	0.280473043649245	-0.431437985519762	1	0.785861294353007	-0.0265980402572426	1
FBXO9	0.135844160659544	-0.747220018103809	1	0.702216678543726	-0.01753875113351	1
FBXW4	0.0314581611338895	0.410194936666793	1	0.194911479950414	0.234558664982308	1
FBXW5	0.74763196050242	0.393922660968472	1	0.708448989003136	0.0995271985496282	1
FBXW7	0.115540140868895	0.401961951931748	1	0.460028942062502	-0.12643207322845	1
FCGR3A	0.539105033427652	-0.229549926926045	1	.	.	.
FCGRT	.	.	.	0.229341738843575	-0.311952656256304	1
FCMR	0.00726652619240695	-0.428952756226858	1	0.299952033147392	0.0688554340656491	1
FCRL6	0.00454491773267053	0.947323934652664	1	0.192556687504287	-0.247630047179074	1
FDFT1	0.283173650744156	0.149138742810661	1	0.230848621645118	-0.316096768706786	1
FDPS	0.717488829991506	0.51861268970288	1	0.0579833087318203	0.166320425299684	1
FDX1	0.0854744378117352	0.355877142217526	1	0.615467534727827	-0.115935408545829	1
FEM1B	0.422089426883662	0.193981749588832	1	.	.	.
FERMT3	0.144065055566823	0.288458181164747	1	0.0916001994629549	0.349778618327883	1
FGD3	0.0167517560906465	0.159051931543979	1	0.528479914392232	-0.0536443956825087	1
FGD5-AS1	0.095758842560231	0.392110534552853	1	0.878719168176859	-0.180794560297468	1
FGFBP2	0.191684478801723	1.35202610516887	1	3.90691412869746e-06	0.689402289809238	0.0953873084521484
FGFR1OP2	0.146510361179921	0.343942068384863	1	0.300431833440438	-0.181666378530123	1
FGL2	0.663677672469684	0.0876610132299253	1	.	.	.
FGR	0.53621642534905	0.387121266575496	1	0.4478500567449	-0.156412186344781	1
FHIT	.	.	.	0.450902110392252	0.131552027097613	1
FIBP	0.389917678063921	-0.0858126756809966	1	0.114099554862588	0.336686574062798	1
FIP1L1	0.155616881296383	0.517270267250966	1	0.0938247332461588	0.279200047479927	1
FIS1	0.662764994617787	0.00764917369739138	1	0.550834744834425	0.257546204475917	1
FKBP11	0.199037644775873	0.941533685722106	1	0.331838260137201	0.336957807498421	1
FKBP1A	0.00803877659825949	-0.33165457484034	1	0.0465447698059994	0.234993088043371	1
FKBP2	0.0133871453528418	-0.097238614206774	1	0.64244286039342	0.0104723447844429	1
FKBP3	0.0094074808339219	-0.026454739468079	1	0.025288278988658	0.364796764154072	1
FKBP4	0.570984803735253	0.184408172863895	1	.	.	.
FKBP5	0.0641845987050081	0.656067186373238	1	0.792480900164688	-0.349925904072711	1
FKBP8	0.502864963037632	0.463239165468157	1	0.0890389039257548	0.457380868647094	1
FLI1	0.691574753695045	0.0572588351351826	1	0.215254114401371	0.33879864517204	1
FLII	0.804322620300856	-0.113938302912254	1	0.702167005296844	0.120266299635823	1
FLNA	0.456971180543492	0.166271308826765	1	0.0170283780756917	0.140771965768128	1
FLOT1	0.0155857594103427	0.413712407130431	1	0.648911039999466	0.112198666480505	1
FLOT2	0.0895310293399235	0.0352640120550382	1	0.52199195105972	-0.116139645030521	1
FLT3LG	0.17200481195227	0.292678493828934	1	0.0216815842985454	-0.603919107021907	1
FLYWCH2	0.209162582241221	0.204778119038863	1	0.92822382588461	0.0702298356096416	1
FMNL1	0.16776676137471	-0.132851496687667	1	0.873028797871823	0.104497631503149	1
FMR1	0.107151464634667	-0.429698499072861	1	0.651718413030605	0.0291541840384172	1
FNBP1	0.483168406079926	-0.250996090489758	1	0.80205016665005	-0.278856017102497	1
FNBP4	0.389468019538286	0.514078881492067	1	0.419994352994564	0.0296911521837548	1
FNDC3A	0.250895882582568	0.310803055398601	1	0.328037313383669	0.0815963538531884	1
FNDC3B	.	.	.	0.949371153052023	-0.00689975162602002	1
FNIP1	0.694713019079013	0.296884940221667	1	0.296532807911116	-0.287825964688657	1
FNTA	0.718597362986511	0.24229207404387	1	0.330268679344239	0.234503983679388	1
FOPNL	.	.	.	0.0806639579164143	-0.277276796339429	1
FOS	0.523003091096477	-0.175401889207852	1	0.000569145536329042	-0.54290650425743	1
FOSB	0.0426350262954105	-0.945511299421492	1	0.000489950786151477	-1.17111022099621	1
FOSL2	0.00022289267605708	-0.241614293475591	1	0.0848725936720554	-0.589877494039213	1
FOXJ3	0.0839074939275877	0.32257302663116	1	0.00268716995221697	0.459692288370626	1
FOXK1	0.0240868478434612	0.210134914398725	1	0.237696354583536	0.0681703075902066	1
FOXN2	0.00627375808405482	-0.0897673231204211	1	0.398008680909396	-0.237875403384702	1
FOXN3	0.0389709598498903	0.157874966949925	1	0.0806331550989306	-0.343602588461669	1
FOXO1	0.0803471454834646	0.18475778864089	1	0.445720727746995	-0.0360154903722443	1
FOXO3	.	.	.	0.321612744138597	0.151732208463903	1
FOXP1	0.431465778038556	-0.678444690258516	1	0.157586104627866	0.0752116140102286	1
FRA10AC1	.	.	.	0.88438776713969	0.104981413708955	1
FRAT2	.	.	.	0.155741769367763	-0.0542553678556932	1
FRG1	0.00404485510705216	0.0578160831163927	1	0.14081360065176	0.291966134795008	1
FRMD4B	0.000556470142089346	0.366670151912331	1	0.237122274510261	-0.232137759534125	1
FRS2	0.104583198470869	0.262458153903538	1	.	.	.
FRYL	0.909927412314133	0.241098534789613	1	0.420459273805966	-0.175331304143704	1
FTX	0.502753248425424	0.211560618301108	1	0.679215491871971	0.0915333454166878	1
FUBP1	0.761368010591854	0.108908437546082	1	0.439635835084322	0.0366376988628653	1
FUNDC2	0.173847404402435	0.438354310389118	1	0.804553725428533	-0.107657664805376	1
FUS	0.000305427492828385	-0.109312145846971	1	0.698039385661407	-0.459855525460086	1
FUT11	0.217908065491493	0.282061413106193	1	.	.	.
FUT8	0.473274991733607	-0.153246167178518	1	.	.	.
FXR1	0.119993243257675	0.558002581527195	1	0.151530629054746	0.274928874979368	1
FXYD5	0.308186595070198	-0.443138200410658	1	0.110830595634625	-0.110821732088616	1
FXYD7	.	.	.	0.12139153116829	-0.257197989289133	1
FYB	.	.	.	0.476385204871784	0.568618297145851	1
FYB1	0.886428767930431	0.592477134669458	1	0.513315461290035	-0.0696658377676291	1
FYN	0.109761938348337	0.168436809296946	1	0.8689325074206	-0.206637983413757	1
FYTTD1	0.161642641945481	0.309602168254996	1	0.528346644966569	0.0123133499389377	1
G0S2	0.173206714059034	-1.15497643123352	1	.	.	.
G2E3	0.26724131076292	0.383176144345447	1	0.840334584949793	-0.130406804378548	1
G3BP1	0.0261982939667266	0.740115735912793	1	0.142116991400403	0.293113804347555	1
G3BP2	0.468028163498899	-0.0602649742722108	1	0.878688199678059	-0.380970585608057	1
G6PD	0.662868265275131	-0.183055280442807	1	0.426841306257667	0.195813217406346	1
GAB3	0.160787475429512	0.452743057015977	1	0.25949310176466	-0.000364838197146666	1
GABARAP	0.572693474538039	-0.222418452850984	1	0.573845859314393	0.085810788998782	1
GABARAPL1	0.237246233247017	-0.0759597881860092	1	0.83890371151129	0.051191451083471	1
GABARAPL2	0.380273368809368	-0.429097467514961	1	0.0828203327957798	0.11268895499754	1
GABPB1	.	.	.	0.635019298113363	0.248195401878196	1
GABPB1-AS1	0.036464673314762	-0.644887693972647	1	0.631626449187901	-0.0584815810973859	1
GADD45A	0.0247965316129405	-0.0361698443415908	1	0.772316225518074	0.0462833671116385	1
GADD45B	0.186680935821562	-0.0157344137724642	1	0.218422646315216	-0.632397292259925	1
GADD45G	.	.	.	0.373714985270062	0.0694922547597717	1
GADD45GIP1	0.00848603561284185	0.0676859151389502	1	0.0558021885041491	0.35679701195384	1
GAK	0.796303617191391	-0.100569357938253	1	0.350375254302147	0.134276681550237	1
GALM	0.286822286385685	0.363464575889392	1	0.587177022819771	-0.213801849861183	1
GALNT1	0.509597958335677	-0.142937567377059	1	0.885069863009039	0.0349217169815619	1
GALNT10	0.179696903315742	0.154453846699816	1	0.49434729443449	0.152161138284652	1
GALNT11	0.094097863194039	0.201500715077782	1	0.0957554824784947	-0.131266088534595	1
GALT	.	.	.	0.123736210894075	0.305161115702851	1
GANAB	.	.	.	0.461316722287815	0.126733662767513	1
GAPDH	0.834451600301053	-0.354012741233727	1	0.768192098111232	0.140467155095129	1
GAPVD1	0.23980073331521	0.109172610333772	1	0.136203058347735	0.141063235859801	1
GAR1	0.157000287235808	0.0316055088687224	1	0.346476907084225	0.126203532678559	1
GARS	0.532364829162994	0.417228652880923	1	0.385804160302816	-0.236977620271381	1
GATA3	0.0772857691846621	0.324866671454462	1	0.882187921956569	-0.13283103517802	1
GATAD1	0.104222057161648	0.0708415870465513	1	0.225184779920169	-0.311649567896065	1
GATAD2A	0.000153354209205557	0.738986489432882	1	0.69552113277491	-0.0134528628181877	1
GATAD2B	0.108100595627154	0.306461239877029	1	0.755471315060349	0.11753795999465	1
GBP1	0.198404050272032	0.838165576309674	1	0.491281996736295	0.187261013034711	1
GBP2	0.00723991122005994	0.135875301628341	1	0.0305274188222283	0.456970110728567	1
GBP4	0.731502644787333	0.932411891035497	1	0.896993287388325	-0.0576967274021483	1
GBP5	0.267252440337907	1.30441444935006	1	0.531126254997409	-0.390202786953039	1
GCA	0.494008012033512	0.422229036264494	1	0.391646378514695	-0.0545387963541616	1
GCC2	0.316539853729465	0.0772048043331259	1	0.410281713480997	0.0178345900187746	1
GCH1	0.555990897775677	0.315418243453312	1	0.302333446013423	-0.085230993195191	1
GCHFR	.	.	.	0.661831204619204	0.223951419839191	1
GCLM	0.99579759515423	0.351238594445925	1	0.154442603360586	0.309198937748152	1
GCN1	.	.	.	0.348896363653333	0.241684934389271	1
GDE1	0.769400774578984	-0.615397310892845	1	.	.	.
GDI1	.	.	.	0.237540462126793	0.297857871123363	1
GDI2	0.270196533701672	-0.166957606090707	1	0.555235235786064	0.212491555898414	1
GFER	.	.	.	0.640832964064873	0.0678057914389064	1
GFM1	0.0399102926255336	-0.165371483102149	1	.	.	.
GGA1	0.124105205523431	0.157103196987427	1	0.120372289663546	0.492210857266583	1
GGA2	0.098732625497202	0.279226195770501	1	0.178274007105458	0.0887134847446158	1
GGCT	.	.	.	0.786477172944012	0.169634468606898	1
GGNBP2	0.755568363549938	0.226087957413293	1	0.354442296814337	-0.3591720746015	1
GGPS1	.	.	.	0.665377488745404	0.0704452766824673	1
GHITM	0.290729411386058	-0.314031339357514	1	0.830148357596751	-0.119280597713292	1
GID8	.	.	.	0.446696986726503	0.0727776949113116	1
GIGYF1	.	.	.	0.040465722489459	0.252252679472447	1
GIGYF2	0.0817831985692161	-0.075037108248198	1	.	.	.
GIMAP1	0.0911881852702599	-0.51514824559838	1	0.479668125983729	0.327523489357001	1
GIMAP2	0.996447991992105	0.505147677592491	1	0.262139548857956	0.00651723111336244	1
GIMAP4	0.00604758586666572	0.969267708731839	1	0.11134100952818	0.68172232620317	1
GIMAP7	0.782641618545562	0.221064833518998	1	7.38299033944721e-05	1.24363198433172	1
GIMAP8	.	.	.	0.113063473396121	0.194228361985187	1
GINM1	0.0391216569788002	-0.328107936586822	1	0.275287067018433	0.135102771467664	1
GIPC1	0.323493561354242	0.183944711239825	1	0.853623973218417	0.0721272522359091	1
GIT1	0.264221320764569	-0.160886958293965	1	.	.	.
GIT2	0.0534010816225882	0.296879984997035	1	.	.	.
GK5	0.462204483688819	0.0946735607340633	1	0.0668590763275439	-0.00469020098079359	1
GLCCI1	0.0487403966166724	0.39941825502297	1	0.779677859979093	-0.291011400053361	1
GLG1	0.795541805543259	0.360859216385267	1	0.826394985523576	0.0123008209821395	1
GLI4	.	.	.	0.394974178043862	0.0753138069104817	1
GLIPR1	0.771679011689872	-0.11675904750507	1	0.493194159382229	-0.441216827711657	1
GLIPR2	0.292499678168768	-0.876351206194747	1	0.0374066068933142	0.238979506882546	1
GLO1	0.901239307680337	0.303382999059662	1	0.224617025333128	0.299170787258853	1
GLOD4	0.408109932257409	0.316229568875911	1	0.636432753309435	0.18870861079921	1
GLRX	0.0605663512151702	-0.439529364538388	1	0.518737410212408	0.4534014496932	1
GLRX3	0.0203200031575528	0.502173999288993	1	0.622200888358807	0.0420045310017638	1
GLRX5	0.186239664324982	0.647545352613864	1	0.0291005624239969	0.451477453447836	1
GLS	0.248746924780126	0.413624446226984	1	0.411767947642834	-0.156300423840371	1
GLT8D1	0.105737060618695	0.103173985761132	1	.	.	.
GLTP	0.66830400027472	-0.0264778538327836	1	0.399074834514891	0.167966270992596	1
GLTSCR2	.	.	.	0.555285101306313	0.85822423697162	1
GLUD1	0.14752880584519	0.345147909885539	1	0.47520321370363	-0.0649921837844578	1
GLUL	0.840731922139474	-0.183386465895827	1	0.592342199057185	-0.293527554865796	1
GLYR1	0.0424088438233301	0.466633334492861	1	0.510677459494103	-0.234585276671954	1
GMCL1	0.248691081163726	0.177210121830644	1	0.565670822151545	-0.0380723579496446	1
GMFG	0.0909983588584912	-0.0332831450110005	1	0.828905338251542	0.128129757300299	1
GMIP	0.0160727829727761	0.456168927745566	1	.	.	.
GMPR2	0.0372706189177432	0.138020224013802	1	.	.	.
GMPS	0.434454201667432	0.240309854410394	1	0.972418658938145	0.021059328694305	1
GNA13	0.546515666413269	-0.335712094666819	1	0.298310912779513	-0.388718039069527	1
GNAI2	0.460380533285976	-0.261005517834572	1	0.568724985728582	-0.159584801669908	1
GNAI3	0.0933526763493445	0.0805660694347732	1	0.0540141015652603	0.121619892217051	1
GNAQ	0.179109710295688	-0.505971555627722	1	0.634772318095439	-0.0463891050765772	1
GNAS	0.477084589518521	-0.117285723033147	1	0.449675009811193	0.0564577727187552	1
GNB1	0.499651662467579	-0.419350781935987	1	0.386703429719627	-0.0195480145712881	1
GNB2	0.110751913682687	0.422449082764299	1	0.185079633308168	0.285469512461517	1
GNB2L1	.	.	.	0.476385204871784	1.87746153915088	1
GNB5	.	.	.	0.85362976362233	0.165005358666259	1
GNG11	.	.	.	0.0805609524025532	0.167996891069895	1
GNG2	0.0169071378974823	0.765605721861512	1	0.050475603418179	0.0821474036824701	1
GNG5	0.233223536085068	0.366886287216533	1	0.170939783357927	0.457715023366354	1
GNL1	0.0599752886034695	-0.273435278167949	1	0.595882954551168	-0.172477954741134	1
GNL2	0.111045295050016	0.182398312059919	1	.	.	.
GNL3	0.353843961259099	0.130047244870623	1	0.53723663987668	0.189286172322993	1
GNLY	0.919463399161836	0.453237563632962	1	0.000980787485113142	-0.0607422488153513	1
GNPDA1	0.753013324987448	0.196373788140546	1	.	.	.
GNPTAB	0.043448587233327	0.557965209017133	1	0.000285110936597545	0.444711416248089	1
GNPTG	0.682697528569038	-0.21573534044579	1	0.0621589209861902	0.215473912484009	1
GOLGA2	.	.	.	0.576646181368139	-0.096370154293624	1
GOLGA3	.	.	.	0.990769920206033	0.0962608930863369	1
GOLGA4	0.816717351148263	0.464497114589537	1	0.382434380229641	-0.414668562138682	1
GOLGA7	0.185359673356668	0.145635793738777	1	0.727434167754105	0.049372891951877	1
GOLGA8B	0.171662578477892	-0.0976574300065592	1	0.306534453355831	0.146703730860591	1
GOLGB1	0.237249217555021	0.0924718893877987	1	0.198443725144573	-0.219595659189603	1
GOLPH3	0.557112853408769	0.258425830909793	1	0.28097920278543	0.0266520904875736	1
GON4L	0.232564591024801	0.060950680286347	1	0.104825704411475	0.203820918816767	1
GOPC	0.160787475429511	0.376648201063202	1	0.417834037164706	0.094295395313986	1
GORASP2	0.717590127908953	0.391339683840824	1	0.215020288680418	-0.0833900910446352	1
GOSR1	0.0836848631698134	0.274922410042938	1	0.931490013041619	-0.08208256658348	1
GPAA1	0.905006683666623	-0.358995076511989	1	.	.	.
GPALPP1	0.581876690045474	0.00205065857139763	1	.	.	.
GPATCH11	.	.	.	0.510858129468346	0.227516274064348	1
GPATCH2	.	.	.	0.609473915163537	-0.0663915578838959	1
GPATCH2L	0.415354121276432	-0.371124495442307	1	0.676704340615615	-0.313715085319551	1
GPATCH4	0.160787475429511	0.481196495336569	1	0.0869572211356046	0.216560433721728	1
GPATCH8	0.336883587446032	0.860376653104983	1	0.175015910191336	0.00309206363667669	1
GPBP1	0.620117285192082	0.453128034576021	1	0.948216019632926	-0.0424796721003597	1
GPBP1L1	0.22887634385159	0.128489596695937	1	0.76172006332221	-0.0512516386819691	1
GPCPD1	0.0761325814354162	-0.176911437649594	1	0.773289663511061	-0.197809659695786	1
GPI	0.111142160318355	-0.00176138727622877	1	0.537883469836191	-0.0895167127630908	1
GPN3	0.0904418810487049	0.130097322721144	1	.	.	.
GPR108	0.0567732923642137	0.348456815102903	1	.	.	.
GPR155	0.199197977080436	0.278598017632827	1	0.238525978972488	0.118497152821927	1
GPR171	0.281838510234021	-0.116012458378073	1	0.316229885568239	0.15211633702219	1
GPR174	0.363931567271103	0.451987427449941	1	0.88288437619483	-0.187017580420033	1
GPR183	0.0402559200159958	0.381839665960261	1	0.956203689967363	0.135339330536463	1
GPR65	0.125686669734214	0.877211454140868	1	0.249672333959752	-0.606812848515683	1
GPRIN3	0.249906727862165	0.597223222432708	1	0.00463593904984249	0.193003818799603	1
GPS1	.	.	.	0.100414422634591	-0.234355802055316	1
GPS2	0.579988498010399	0.0487632356958397	1	0.581579574169415	0.175134992938912	1
GPSM3	0.847868832632968	-0.387392650914573	1	0.0424531650175502	-0.238538669169507	1
GPX4	0.0382202719811558	-0.844448062789114	1	0.710732877452357	-0.0059958088258123	1
GRAP2	0.699774156335566	0.301165315781145	1	0.928712446301252	-0.043973862282276	1
GRASP	0.855624275980378	-0.212267241356947	1	.	.	.
GRB2	0.646411551649598	0.338954147527929	1	0.54988446076279	0.037662090692855	1
GRHPR	0.26539249983623	0.336813980405026	1	0.963706207253873	0.121983992646175	1
GRIPAP1	.	.	.	0.679720697928478	-0.158991808809679	1
GRK2	0.260564649329379	0.0265024905476796	1	0.114955626833435	-0.407059005964514	1
GRK6	0.146557067780722	-0.520494867000415	1	0.893425402082398	-0.00979286806854796	1
GRN	0.466230116648908	-1.00855273840507	1	.	.	.
GRPEL1	0.00605872142814082	0.107122956494188	1	0.582068455370849	-0.0244228525557779	1
GRSF1	0.0833937385166698	0.304928699283717	1	0.321925685282559	0.306627690485867	1
GRWD1	0.619660887752698	0.180539616925382	1	0.275088728922061	0.332128480161471	1
GSDMD	0.18754213291115	0.601580273311323	1	0.274639916273115	0.350027403102583	1
GSK3A	.	.	.	0.920077289084503	-0.0424704981661904	1
GSK3B	0.202628702386302	0.315351174912522	1	0.68274168510594	0.168657698780763	1
GSPT1	0.144513623398756	-0.275094891836282	1	0.18311217762244	0.138483950041436	1
GSR	0.0371550769116366	0.428512798022721	1	.	.	.
GSS	.	.	.	0.371339671411859	0.236531894823401	1
GSTK1	0.33157059816885	-0.0889098350836965	1	0.289139894597868	-0.158876722546284	1
GSTM3	.	.	.	0.0381691845416753	0.121595766743948	1
GSTO1	0.668944945589675	0.190835880566199	1	0.989439312533176	0.110195819753884	1
GSTP1	0.515377665329493	-0.0566656676391264	1	0.363647253638604	0.377863320854951	1
GTF2A1	0.32775197477474	0.0715680812351671	1	.	.	.
GTF2A2	0.97767009994442	-0.0792099128091523	1	0.147764899128584	0.124914958205234	1
GTF2B	0.050437054730625	0.481345642622628	1	0.678125076931922	-0.460040965029003	1
GTF2E2	0.712639741349732	0.188190385300396	1	.	.	.
GTF2F1	0.213924481778006	0.438517578465842	1	0.814726766819315	0.0704185193994282	1
GTF2F2	0.0446945912013584	-0.420760857250651	1	.	.	.
GTF2H2	0.336008592026142	0.31778008641908	1	.	.	.
GTF2H3	0.108280401624665	0.383561998450158	1	0.011918834057342	0.198349114354969	1
GTF2H5	0.531036685450064	-0.552101367886897	1	0.673230689117583	0.314347862477144	1
GTF2I	0.0482431173713484	0.46550296191444	1	0.469580396920009	0.119460500993778	1
GTF3A	0.0645180137351755	0.355244533446378	1	0.0611307705403002	0.412107464360085	1
GTF3C1	0.958517157028398	0.0299636965902608	1	.	.	.
GTF3C6	0.571473281929686	0.211891120320236	1	0.0771979268297918	0.391391167594729	1
GTPBP1	0.0838020943743768	0.218988126059325	1	0.540510072250158	-0.100840401882077	1
GTPBP4	0.00790058894889747	0.417997762404731	1	0.637931215925801	-0.127424850440674	1
GTPBP6	0.384832069703222	0.357648462158068	1	0.873509598393818	0.131148326008228	1
GTPBP8	0.0403295976894123	0.245542759873748	1	0.763111848664684	-0.162120764854637	1
GUK1	0.0025267841314279	0.0662948723520431	1	0.00266870241644803	0.499215023303407	1
GUSB	0.0724025707467249	0.220769953431782	1	.	.	.
GXYLT1	.	.	.	0.757442568324399	-0.0508200327589406	1
GYG1	0.669782247166445	0.0743053693979117	1	0.21469887124847	-0.207614291368468	1
GYPC	0.154964472121684	0.532083767520655	1	0.0406776642506732	0.323784378810051	1
GZMA	0.903985060759791	0.706395060374651	1	0.00124900145937905	0.422519851331796	1
GZMB	0.650827951118246	0.986289345379537	1	6.61269481945522e-05	0.873513207198556	1
GZMH	0.113224275949935	1.89099781568154	1	5.13423505654528e-07	0.633584463667996	0.0125352348905553
GZMK	0.814335210309499	-0.816897311339811	1	2.10448346492567e-07	-1.70495130244589	0.00513809637961601
GZMM	0.763670289176331	0.779087152415368	1	0.0505143942343601	0.140374380691656	1
H1FX	0.20995568455808	0.407629154888304	1	0.209488780886361	-0.033727068487877	1
H2AFJ	0.712554232887228	-0.909936627957539	1	0.121471980913398	-0.254734929554881	1
H2AFV	0.296469775676103	0.396237895587062	1	0.836004510340568	0.226644869689774	1
H2AFX	0.154568997541629	0.543570753387061	1	0.92440499105719	-0.324373330618026	1
H2AFY	0.706489713351001	-0.771574267661488	1	0.337291917572678	0.226925757924927	1
H2AFZ	0.0469085845064801	0.742988745116079	1	0.492849936931455	-0.0279119315893701	1
H3F3A	0.608905140169541	-0.326517191565928	1	0.020232720948724	0.254776838005604	1
H3F3B	0.48663405992282	0.0565243220200689	1	0.00798926798436775	-0.331725154708391	1
HACD2	.	.	.	0.579885819137443	0.0816769425164433	1
HACD3	0.045027757224578	0.455412841022917	1	.	.	.
HACD4	0.709003711384685	-0.0490794109072614	1	0.618665569563671	0.326403301127255	1
HADHA	0.35837130135644	-0.0603603065614902	1	0.43579330989301	0.129410614763034	1
HADHB	.	.	.	0.108913647022959	-0.272936229680007	1
HAGH	0.00273603454980458	0.481719850197903	1	0.267382730762322	-0.170119426361297	1
HARS	0.764376820377357	-0.584028657078658	1	0.789929356376009	-0.0748760629304897	1
HAT1	0.18158514909549	-0.319889364104488	1	0.291695926709499	-0.215707801145985	1
HAUS2	.	.	.	0.886340588510779	0.0702725322139078	1
HAUS3	0.723908760538204	0.0783079613719104	1	0.966790556381363	-0.246924591129629	1
HAUS6	0.765383137733121	-0.21404372717794	1	0.222347842731063	0.120142474467666	1
HAX1	0.385781336870497	0.430713122690934	1	0.353490828827536	0.231178941673533	1
HBP1	0.832011115788544	-0.0641760634157016	1	0.879180964803718	-0.174073273366597	1
HBS1L	0.729126796484367	0.0621537183549866	1	0.92719108957055	0.230917984066299	1
HCFC1R1	0.0996787877673107	0.114002539896123	1	.	.	.
HCG18	0.319843366019261	0.17076350647921	1	0.39211154025846	-0.157729661582951	1
HCLS1	0.0295125043311504	0.641123344088123	1	0.140917043869907	-0.0136686597522169	1
HCST	0.187807570966383	0.86099472347796	1	0.0944995221005866	0.10293880039981	1
HDAC1	0.356195190732572	-0.391503202906836	1	0.965892272546363	-0.176892184063067	1
HDAC2	.	.	.	0.711623532436661	-0.164162008370326	1
HDAC3	0.713385368883266	0.0188357601913126	1	0.944397489241183	-0.027062076706338	1
HDAC4	.	.	.	0.775299772840835	-0.0261316659461597	1
HDDC2	0.116394407609527	0.50489496942843	1	0.472869457573162	0.09852904575972	1
HDDC3	0.650442024404595	-0.481920689731745	1	.	.	.
HDGF	0.0147498703819828	0.497535636639334	1	0.815259790686238	0.135855423455974	1
HDGFL3	0.696613068570705	-0.283627742741558	1	.	.	.
HDLBP	0.362719503824893	0.341710501849467	1	0.0647458403051001	0.0217129718154988	1
HEATR1	0.22622867567882	0.230772536143925	1	.	.	.
HEATR5B	.	.	.	0.36868006574891	0.136706702531934	1
HEBP1	.	.	.	0.311298050278864	0.0355562231103586	1
HEBP2	0.509588793214517	-0.399541700936023	1	0.410951646639564	-0.36894329842443	1
HECA	0.0249208988728705	0.179983895341794	1	0.240045284468661	0.0682694149644076	1
HECTD1	0.888465530773199	0.372102118082073	1	0.242090346491244	0.0462231060311518	1
HELB	0.608654269833927	0.06384669528595	1	0.948517421264682	-0.501304533512193	1
HELZ	0.814770370636081	0.528887429983658	1	0.00773717752118043	0.121386207978125	1
HELZ2	0.0108595667790088	0.496929499945886	1	0.573168610694116	0.217884735337828	1
HERC1	0.205067838638533	-0.430102198714627	1	0.264825887981811	-0.259262998320421	1
HERC2	.	.	.	0.507479716529307	0.174368320385322	1
HERC4	0.0440388178615141	-0.0798968776747485	1	0.252515511209748	0.377936868623636	1
HERC5	0.00901532702812075	1.24077980251895	1	0.971288149558047	0.130678944736353	1
HERC6	0.761274155185641	0.776877280113131	1	0.0588128173691271	0.240827544597383	1
HERPUD1	0.78048381814233	0.287489845868324	1	0.0320881490262914	0.190143295070089	1
HERPUD2	0.161608684099202	0.400413015016867	1	0.303371926277907	0.0113202935953045	1
HEXA	0.106668866850055	-0.233634830723595	1	0.474673975847748	-0.00527674406141593	1
HEXDC	0.246321422048135	-0.0722912197635498	1	0.521438720852918	0.0459443221331145	1
HEXIM1	0.597336153999186	0.238150896651283	1	0.0430962534834601	-0.484301839673605	1
HIF1A	0.99086498275655	-0.506319450911424	1	0.594361293226089	-0.0472138981585621	1
HIGD1A	0.493726762291428	0.0276827990140766	1	0.850956530471148	-0.00555290722485846	1
HIGD2A	0.444432591457784	-0.456193800615498	1	0.795950212924059	-0.198047765887078	1
HIKESHI	0.687373780937491	0.381215282557593	1	0.504682593007785	-0.149213633582953	1
HINT1	0.811875331486248	-0.505268788962522	1	0.823536773926808	0.215572345724663	1
HINT2	0.0287102510300042	0.377905117182285	1	0.740291932259959	0.195017121428702	1
HIPK1	0.526902620364487	0.00357022897061787	1	0.690650290735376	0.201727355681959	1
HIPK1-AS1	0.058302337331497	-0.824414650957517	1	0.920630273551248	0.0522785615931697	1
HIPK3	0.224260264468076	-0.0473790466309519	1	0.742943958747294	0.0259378031005565	1
HIRIP3	0.0499101095819579	0.26297921388867	1	.	.	.
HIST1H1B	.	.	.	0.0524701703339858	0.277650937637062	1
HIST1H1C	0.000136713275689873	0.0618788644620503	1	0.723179875445684	0.21226977391133	1
HIST1H1D	0.0475369974115184	0.00872086056487897	1	0.870555460488792	-0.22931036458167	1
HIST1H1E	0.00114447081838898	1.45652715961719	1	0.424489212494436	-0.0816961529040707	1
HIST1H2AC	0.653629579649671	-0.0924577391536738	1	.	.	.
HIST1H4C	0.189293284836914	0.224934717998787	1	0.897171056903686	-0.0681604789401	1
HIST2H2AC	0.290314496615882	0.384577544345538	1	0.545427007327521	0.0085970428862378	1
HIST3H2A	0.302309554980677	0.101317424253504	1	0.564311180214873	0.0510209338764462	1
HIVEP2	0.201516493699381	0.282615473973266	1	.	.	.
HIVEP3	0.155844185005063	0.226517783686305	1	0.926335744181246	0.0897183836764339	1
HK1	0.893166962978051	-0.397724664275745	1	0.798295990650919	-0.164960026027532	1
HLA-A	0.837989442826374	0.361521021623352	1	0.0697410979910201	-0.0381483044479038	1
HLA-C	0.621693181445807	0.759445673710654	1	0.0396719109641803	-0.122940307187425	1
HLA-DPA1	0.743528790033843	0.655104406890311	1	0.23408971587852	0.293093294009747	1
HLA-DPB1	0.23688872973305	0.536152700090701	1	0.887959880241847	-0.174814991958944	1
HLA-DQB1	.	.	.	0.232843869255592	0.147897500016892	1
HLA-DRA	0.0207435836046002	-0.996774853214118	1	0.462994222407531	0.373543123862683	1
HLA-DRB1	0.0146990925442477	-0.374364178771759	1	0.0514125973423548	0.37975503876889	1
HLA-E	0.118951519301147	0.628718325012659	1	0.410558206737258	-0.195412992619878	1
HLA-F	0.389068396318454	0.232451375413115	1	0.882993048510471	-0.091882899279172	1
HM13	0.776221227567664	0.0608465665609713	1	0.626530437110684	0.0660466804860993	1
HMCES	0.168522772468138	0.0727013127498303	1	.	.	.
HMG20B	0.12023652025866	-0.00800613080835022	1	0.783169270690856	0.0697065507820271	1
HMGA1	0.278521625233711	-0.348263515124832	1	0.52159434005756	0.340230384255044	1
HMGB1	0.0249206925603245	0.0248278084433671	1	0.924272168161651	0.0650501547789206	1
HMGB2	0.0677159824254158	-0.597010631068211	1	0.256698688133259	-0.193183855472829	1
HMGCS1	0.492946152152904	-0.252452414372042	1	0.383663265859676	-0.378573941199221	1
HMGN1	0.217835466822802	0.219976664541731	1	0.575898803957493	0.323241699635944	1
HMGN2	0.219368027378792	0.127715832109209	1	0.878742261411765	-0.138758594819359	1
HMGN3	0.0152420097805636	0.444984093922695	1	0.342536623378526	0.171859410010834	1
HMGN4	0.108280401624665	0.371518761766892	1	.	.	.
HMGXB3	0.000675715743349436	-0.0775251451551805	1	0.356802731520601	-0.209492851913701	1
HMGXB4	0.0542013997064857	0.151303943182982	1	0.661448863254046	0.0050506947157038	1
HMOX2	0.238987520652111	0.334463083297443	1	0.441875453563463	0.27387422618638	1
HNRNPA0	0.0694760502391978	0.355652687128829	1	0.131158865361301	-0.249278988254061	1
HNRNPA1	0.525674165244165	-0.238506247871731	1	0.515534729095453	-0.239469773626952	1
HNRNPA1P48	0.287319902038475	-0.139869729920754	1	0.384947040971909	0.115302626230228	1
HNRNPA2B1	0.044190916563141	0.463557400764266	1	0.271695140170797	-0.0735879435941023	1
HNRNPA3	0.703236794618093	0.254764568038338	1	0.727330755722534	-0.139456569069809	1
HNRNPAB	0.00452144641417707	0.492507944807212	1	0.888602771934453	-0.153219624211603	1
HNRNPC	0.58174180064671	0.283656865517835	1	0.316245856871205	-0.111671033185327	1
HNRNPD	0.00701858008620105	0.798215392493524	1	0.218613877575184	0.312568787327646	1
HNRNPDL	0.535102748828956	0.18371428868471	1	0.895842796633219	0.0605071530589614	1
HNRNPF	0.0406573470452164	0.580806951100228	1	0.829053907347878	0.0993354428284712	1
HNRNPH1	0.199092761558568	-0.00347127286350246	1	0.229166369305199	-0.292274029018801	1
HNRNPH2	0.00383403469521065	-0.302986353198707	1	0.407606191291654	-0.173518217962704	1
HNRNPH3	0.135279221659301	-0.270669520280604	1	0.294585725423198	-0.300373240701181	1
HNRNPK	0.00615007967027499	0.971786760119698	1	0.964165738743361	-0.0309490757945556	1
HNRNPL	0.66501453221641	-0.385592635306258	1	0.451955152754507	0.249636204969547	1
HNRNPLL	.	.	.	0.0978786344349121	0.423336437956081	1
HNRNPM	0.0516393207593952	-0.209178533310125	1	0.580821378525129	0.0764057370555451	1
HNRNPR	0.0659468467726891	0.260187573928585	1	0.681099299159692	-0.273221978712902	1
HNRNPU	0.824450162681661	-0.375232746075576	1	0.499110446769123	-0.0450346247994298	1
HNRNPUL1	0.557832988566608	-0.146982766302613	1	0.699186624914828	-0.121927542294703	1
HOOK3	0.810445095033879	0.0882965689077996	1	0.458696728582027	0.21081342384806	1
HOPX	0.538356212999123	0.371048245020054	1	0.026457720963857	0.251501162837587	1
HOTAIRM1	0.198205792848388	-0.524166594028899	1	0.86380208938171	-0.0392461272420116	1
HP1BP3	0.000259716312159004	0.749769601081681	1	0.742411938745118	0.0194805262649094	1
HPCAL1	0.135945485612525	0.227138690303152	1	0.74239497873732	-0.00590939329879109	1
HPF1	0.63779024024605	0.279221029401984	1	.	.	.
HPRT1	0.215660708083959	0.284135326239855	1	0.199108292508512	0.189530898861759	1
HPS1	0.0585007241200281	-0.478516531119914	1	0.466025498075139	-0.141095719585921	1
HPS4	0.223681976274402	0.380730919015195	1	0.965051951399243	-0.0347474473646508	1
HRAS	.	.	.	0.170647751789715	0.225665146201006	1
HRASLS2	0.267241310762916	0.567404525036914	1	.	.	.
HSBP1	0.692073795051086	0.223372672210114	1	0.301831769489301	0.302968944707538	1
HSD17B10	0.92519312145872	-0.0480185721866777	1	0.694469333882116	0.178472015473362	1
HSD17B11	0.560209366775005	-0.22933697634481	1	0.849152120299537	-0.0336835010985634	1
HSD17B12	0.12827331881086	0.395524943239248	1	.	.	.
HSF1	0.0182846924232762	0.325937384092393	1	0.0347625525241813	0.400077070784549	1
HSH2D	0.807725892657499	0.414182476520985	1	.	.	.
HSP90AA1	0.606751335813325	0.553540903877176	1	0.87700244849772	-0.11150640961017	1
HSP90AB1	0.141239518338887	0.598957987167995	1	0.208472015642563	-0.133958244483861	1
HSP90B1	0.0249347536406199	0.221718459595555	1	0.321207491102976	-0.403267657698182	1
HSPA1A	.	.	.	0.528689944171913	0.189179640282187	1
HSPA4	0.0343375848151284	0.233171411173126	1	0.107898984431776	0.402625501824189	1
HSPA5	0.387304234398029	0.707068531046775	1	0.263586349250344	-0.678969863277689	1
HSPA8	0.154286733048971	0.352282125106004	1	0.841438407356431	-0.0396818907944012	1
HSPA9	0.00853274096036951	-0.0545968722923849	1	0.489434249219611	-0.222833514794162	1
HSPB1	0.28716953589529	0.324230431581581	1	0.40030714660528	0.34458248365695	1
HSPB11	0.830379343922733	-0.0999636882416969	1	0.428929877512159	0.0854424527019834	1
HSPD1	0.00863972500077685	0.0674981585104266	1	0.502618264653298	-0.106880309649173	1
HSPE1	0.0559238769255386	0.330544859651331	1	0.40843634692918	-0.0849708617849958	1
HSPH1	0.0284202647096914	0.000135586759378858	1	0.924332639737541	-0.372228417945015	1
HTATIP2	0.906477129823707	0.0251933190340483	1	0.241086488921943	0.312117155566289	1
HTATSF1	0.58841362378341	0.542348003560234	1	0.0834544845651761	-0.0716405153012889	1
HTRA2	.	.	.	0.157090344085605	0.340152492450714	1
HTT	0.786752214363093	0.364534818380945	1	.	.	.
HUS1	0.630149645344221	-0.105871188544802	1	0.171688970118914	-0.348775999364618	1
HUWE1	0.0487403966166733	0.32017105701227	1	0.137064351470483	-0.405988646644052	1
IAH1	0.330645832013044	-0.0873792084009809	1	0.913162610990231	-0.015217061532009	1
IARS	.	.	.	0.379915346256109	-0.278374067873427	1
IARS2	.	.	.	0.450938778212209	-0.193963392517935	1
IBTK	0.126212890752847	0.334029829489891	1	0.0453621826723138	-0.28976866219389	1
ICAM2	1.56542458797399e-05	0.586114077762667	0.38219841315385	0.331908638620357	0.140725483195065	1
ICAM3	0.715894631659734	0.126458386800948	1	0.941768851091864	0.110349333674273	1
ICE1	0.739127305362509	0.68851370444275	1	0.559471742900241	-0.0638315642892068	1
ICE2	.	.	.	0.905476521510364	0.0742394746861166	1
ICOS	0.108511810583238	0.337128781339356	1	0.155514897132063	0.211689017640538	1
ID1	0.46132174381875	-0.962797869243962	1	0.0409823299221245	-0.431827803380133	1
ID2	0.009386876118275	0.716352856406994	1	0.67460088061841	-0.0319287674356357	1
IDH2	0.138822400802584	0.393839080405714	1	0.737705099720993	-0.0975966651263878	1
IDH3A	.	.	.	0.500401906796434	0.187725139092364	1
IDH3B	0.238614616072339	-0.0283503125147887	1	0.0837021562237425	-0.149350354361535	1
IDH3G	0.618570331669038	0.194381379656061	1	0.314667819476044	-0.0397970622952024	1
IDI1	0.187601408764276	0.556853298261027	1	0.863032151894692	-0.350153801630386	1
IDS	0.0983221383294528	0.348349973535365	1	0.17198309864642	-0.204263465106796	1
IER2	0.600075706047168	-0.408751255776748	1	0.000735605346128066	-0.925507368418714	1
IER3	.	.	.	0.0205769340168898	-0.969469477425334	1
IER3IP1	0.102557083617247	0.469332097397163	1	0.956441679029611	-0.0742322893165577	1
IER5	0.0410378368819608	-0.306998380808019	1	0.212265245046192	-0.665402233311325	1
IER5L	.	.	.	0.118998974274937	-0.375449879619863	1
IFI16	0.0145232587370669	1.66377821762404	1	0.96117667883772	0.0480026550533932	1
IFI27L2	0.00940131775750602	-0.0158406659263741	1	0.233333314364998	0.0875128015486825	1
IFI35	0.00578434678437479	0.589006568139781	1	0.00756938782486216	0.622697411570227	1
IFI44	0.0709576918161035	0.438415267215848	1	0.0172921534842302	0.671757890988109	1
IFI44L	0.372983236591386	2.24084342308805	1	0.141109392859167	0.603088874376027	1
IFI6	0.0107645366264508	1.82399276118464	1	0.624115061851217	0.578298424309172	1
IFIH1	0.00413360020168459	1.19074809404341	1	0.590800054107776	-0.164198824385632	1
IFIT1	0.601923377394518	2.19669657604996	1	0.225667202066441	-0.369689722058311	1
IFIT2	0.0302403570940832	1.92349870905514	1	0.635360552918742	-0.340486597805642	1
IFIT3	0.0844367350188983	2.31020993880004	1	0.0519749175000171	0.200904934114513	1
IFIT5	0.826941811248455	0.823126395555266	1	0.307817084988216	0.402523447374121	1
IFITM1	7.31103792878823e-05	1.51074523256623	1	0.93846553893062	-0.0897754814107072	1
IFITM2	0.0704470637373043	1.02354167927898	1	0.158158367525173	0.0967216387277379	1
IFITM3	0.823068921748537	-0.338814406449286	1	0.308763984834292	0.177017897380685	1
IFNAR1	0.147395325602963	0.00955799823572856	1	0.492808645478874	-0.00388636138519072	1
IFNAR2	.	.	.	0.265812752891598	-0.0966330954102381	1
IFNG	0.658894342544676	1.58572061476582	1	0.759979380571353	-0.919655988885473	1
IFNGR1	0.1372498998316	-0.640527815611688	1	0.49639290981457	-0.148219912354269	1
IFRD1	0.289263964683166	-0.280070281376806	1	0.00197862588120356	-0.601501660763855	1
IFT20	0.0130655198773635	0.36799525618779	1	0.83759737438431	-0.164464622968911	1
IFT52	.	.	.	0.0594942654047626	0.299786833269128	1
IFT57	0.195894036322063	-0.0500880437625153	1	0.0690558146589886	0.178584404419314	1
IGBP1	0.0205029855658731	-0.0060790380289788	1	0.670198238447784	0.134904494356957	1
IGF2R	0.119835286353441	0.600893940952552	1	0.775206883699002	-0.285778039951215	1
IGFBP3	0.00375975935709944	0.455464847713325	1	.	.	.
IGHA1	0.352040015569222	-0.701324291702808	1	.	.	.
IGHG1	0.353818884321078	-0.787659779105852	1	.	.	.
IGHG3	0.0496165604109172	-2.51270906355391	1	.	.	.
IGHM	0.964233402320782	-1.4844813437686	1	.	.	.
IGKC	0.0447391167957692	-3.39647044149328	1	0.00158082286923983	0.50480882898283	1
IGLC2	0.903132994074236	-1.68934648659291	1	0.00101915377641595	0.519425963762031	1
IGLC3	0.0571459055701484	-0.0798110806618878	1	.	.	.
IK	0.43482566014461	-0.0452295181015459	1	0.983947226560712	-0.0410004549653813	1
IKBKB	.	.	.	0.744763877379418	0.182357356857937	1
IKBKE	0.569272248684119	-0.112111907828309	1	.	.	.
IKZF1	0.136632350888335	0.600028541040232	1	0.878613738422735	-0.0211837289030143	1
IKZF3	0.987954893386123	0.742205499558757	1	0.686515677804245	-0.0720553827143171	1
IKZF5	0.063061657053112	0.265171391917856	1	.	.	.
IL10RA	0.27287590119427	1.59247793306122	1	0.857253834584364	-0.0794288417283591	1
IL12RB1	.	.	.	0.641080152725483	-0.0917860472456132	1
IL16	0.070104227499275	0.342562694870881	1	0.653192003902007	-0.0465078288316501	1
IL17RA	0.0154081349884057	0.440439821319649	1	0.434674987841221	0.18528285246809	1
IL18R1	.	.	.	0.454573240322996	0.118688307663091	1
IL18RAP	0.271241229658299	0.387705901182853	1	.	.	.
IL27RA	0.0302629357814612	0.280857508507247	1	0.707455082222774	-0.0795393927094286	1
IL2RB	0.44895369811576	0.0718092950235555	1	0.276754929650819	0.113053540248273	1
IL2RG	0.0573935876305259	0.230081204691428	1	0.142147656777674	0.48363546544223	1
IL32	0.0161467963327923	0.625488804895164	1	0.790043014583697	0.467032420934168	1
IL4R	.	.	.	0.214286290419873	-0.0374478316767811	1
IL6ST	0.322736841911979	-0.194146115326684	1	0.700843067531528	-0.0760409216393747	1
IL7R	0.207557729370211	0.382455975151144	1	0.635458366277633	0.303320822086548	1
ILF2	0.171955500659298	0.191694177360944	1	0.263528631600035	-0.0746704567356652	1
ILF3	0.0867293407573196	0.245748558945395	1	0.962205540443832	-0.161197591302077	1
ILF3-DT	0.165008690154873	-0.838666296258653	1	0.608462237923123	-0.184462949313828	1
ILK	0.207424673884406	-0.0103745209177799	1	0.637901717825231	0.114407405057023	1
ILKAP	0.313420438467937	-0.250996625141181	1	0.7367655717204	-0.035295184525051	1
IMMP1L	.	.	.	0.139335846440021	0.0354591781604909	1
IMMT	0.399161153579513	0.35612581420154	1	0.0600166692906116	0.123248310521616	1
IMP3	0.720428096775053	0.510791979377463	1	0.321293020215922	0.0302214129203336	1
IMP4	0.0403070104519318	0.42639537635447	1	0.495617511674624	0.00665581815525956	1
IMPDH1	0.0476898002425906	0.294505229464066	1	.	.	.
IMPDH2	.	.	.	0.76972144231211	0.235464106932494	1
ING1	.	.	.	0.3504849875151	0.322654279534005	1
ING2	0.743548287666201	-0.17284194879589	1	.	.	.
ING3	0.112726481682603	0.273521383284766	1	0.613252262997189	0.0714930338184187	1
INO80	0.62123824772528	0.050182278918238	1	.	.	.
INO80D	0.623893794284379	0.472105190640042	1	0.79215521217239	-0.029685054612073	1
INO80E	0.208086124245368	0.176507793678463	1	0.358764717162427	0.00469494949836652	1
INPP4A	0.0909198963825631	0.57150539203792	1	0.644617910812578	-0.197152412512166	1
INPP4B	0.502224576890326	-0.41047554479441	1	0.561568442097985	-0.232916335530041	1
INPP5D	0.0282526100722532	0.292657370886194	1	0.544162756040207	0.189314726934378	1
INTS10	0.220694760274892	0.125726771600168	1	0.0318659072555099	-0.149178289563664	1
INTS11	0.666013402776195	-0.739709850890586	1	.	.	.
INTS3	0.704922533582101	0.277695253218019	1	0.758638004351044	0.179639517211872	1
INTS6	0.0400579214268835	0.0995255386488052	1	0.416003648613925	-0.345189179403768	1
INTS6-AS1	.	.	.	0.0382450518893614	-0.252325612109176	1
IP6K1	0.365354721157784	-0.423284282031551	1	0.180928127809853	0.221007393629116	1
IP6K2	0.120542688819073	-0.10228688332116	1	0.568228174540999	-0.0664945522189789	1
IPCEF1	0.0684308340179017	0.320790894012369	1	0.0906658593489711	0.232206229464405	1
IPO5	0.109657926664175	0.241478463693809	1	.	.	.
IPO7	0.0956146873651307	0.46582679348766	1	0.571353659682426	-0.208477883157049	1
IQCG	0.267241310762916	0.43338918647473	1	.	.	.
IQGAP1	0.11334530938939	0.82738137143032	1	0.239418546427203	0.366069248063938	1
IQGAP2	0.985038260609916	0.292991464477568	1	0.901137825469599	-0.192695946918866	1
IQSEC1	0.245328499497749	0.365797162257256	1	0.592666115170413	0.115433530249674	1
IRAK1	0.918402973964162	0.274799631606584	1	0.200731162164577	-0.0654043268375551	1
IRAK4	0.400659096286083	0.365006227632347	1	0.141560352762541	0.0976496768231286	1
IREB2	0.170485742897129	0.225119248994333	1	0.713340405691147	0.0434927398679144	1
IRF1	0.769420362358155	0.956052338532334	1	0.575895933792868	-0.231161583478773	1
IRF2	0.217777416098943	0.584017392378563	1	0.0355904118512538	0.274365765960328	1
IRF2BP2	0.0343817507059433	-0.204827955575631	1	0.329148610769767	0.284383305675427	1
IRF2BPL	0.332612584910903	0.113878625385749	1	0.0215041290816505	-0.396029912215962	1
IRF3	0.227934532478665	-0.0961843830445598	1	0.121111106372656	0.339823031583448	1
IRF7	0.75826988263943	1.064441285159	1	0.658632922165067	0.28798648244048	1
IRF9	0.931651291479195	0.863510262708737	1	0.0718027929474115	-0.0457570529181497	1
IRS2	0.0551229134312974	-0.804286517796776	1	0.124975279719206	-0.365512600887021	1
ISCA1	0.767375683362194	0.308305755196695	1	0.774395057085199	-0.0104500437231999	1
ISCA2	.	.	.	0.542905670756497	0.226649681384112	1
ISCU	0.32667704252939	0.450552284976511	1	0.171328132392819	0.321634856085303	1
ISG15	0.0708001966788397	1.72399061404461	1	0.0595661023664756	0.52190843291904	1
ISG20	0.0174543957261436	1.19689456959169	1	0.873559706297997	0.313417893907906	1
ISG20L2	.	.	.	0.043864793569633	-0.478282544999303	1
IST1	0.728065540684079	0.126291814998327	1	0.992988212859304	0.0378381157155974	1
ISY1	0.00548971744751529	0.34939268784059	1	0.984614373059585	-0.0606909843689644	1
ITCH	0.166036234084188	0.212775568558423	1	0.569434960977327	0.0509612617631835	1
ITFG2	1	0.486455677194991	1	0.0771680871771008	0.162349087116029	1
ITGA4	0.00841052520655366	0.546281581264067	1	0.140128474065968	-0.0732204895094115	1
ITGAE	.	.	.	0.232453215720759	-0.00744621713420934	1
ITGAL	0.41317392434174	0.129723639235967	1	0.564178129973289	-0.274605180866136	1
ITGAM	0.436151901944533	-0.771994478547932	1	.	.	.
ITGB1	0.0741986591128257	1.01607767925302	1	0.0179704659621621	0.246594748058405	1
ITGB1BP1	0.0819146593915985	0.62157625320435	1	0.0626977477822789	0.0944785245585736	1
ITGB2	0.0964247381913897	0.357360069999712	1	0.715556065529559	-0.164796535851144	1
ITGB2-AS1	.	.	.	0.929540127882003	-0.00244751139863691	1
ITGB7	8.68376915804282e-07	0.234819488175939	0.0212014223993616	0.896304133890083	0.121733134852236	1
ITK	0.0643454592034386	0.807972579768273	1	0.838722589016624	-0.19261941291939	1
ITM2A	0.112487204214243	-0.573552345415925	1	0.372336416508974	0.567402226363892	1
ITM2B	0.604190429495974	0.0394467973882873	1	0.272052138241832	-0.176539719886732	1
ITM2C	.	.	.	0.759986209366904	0.127743662416894	1
ITPA	0.696938033021842	0.345921970386525	1	0.540170297482274	0.132932737851254	1
ITPKB	0.0337701068214006	0.264758976157511	1	0.308712972283252	-0.0732540834280981	1
ITPR1	.	.	.	0.650494566220536	-0.136803053015211	1
ITPR2	.	.	.	0.725319983798575	-0.0558559081319666	1
ITPRIP	.	.	.	0.48542994482344	0.104011723511836	1
ITSN2	0.00082498888077899	0.103848217058206	1	0.593039086041549	0.0249599243714002	1
IVD	0.336008592026142	0.245127066804129	1	.	.	.
IVNS1ABP	0.203097325738609	0.405441619613108	1	0.423313306878506	-0.0927381806031008	1
IWS1	0.262317051772642	-0.496279239032988	1	.	.	.
JADE1	.	.	.	0.31343857170113	-0.377669362088253	1
JADE2	0.644458396879138	0.268492738852632	1	0.443996800209613	-0.060021746504383	1
JAGN1	0.88408074441557	-0.0709615940928475	1	0.643631022760541	0.0499159362453231	1
JAK1	0.119062727682815	-0.199708066948132	1	0.572400922924399	-0.150581568384388	1
JAK2	0.860204020189086	0.245349390334082	1	.	.	.
JAK3	0.496043542295611	0.0684797944324035	1	0.725627279095849	0.162687436357578	1
JARID2	.	.	.	0.949783675050116	-0.109753196426762	1
JAZF1	0.7413217960407	0.166983764434181	1	.	.	.
JMJD1C	0.610618033328676	-0.362477972342313	1	0.0462952313729412	-0.306241007714993	1
JMJD4	.	.	.	0.148627025658635	0.317188831382799	1
JMJD6	1	-0.507894325962365	1	0.0167855459595886	-0.625508437936499	1
JMY	0.279980902871367	-0.568559978398296	1	0.95147770312364	-0.247477504557767	1
JOSD1	0.00970765259165575	-0.16771456129506	1	0.157610367005179	-0.26987599375711	1
JOSD2	0.03712722785506	0.35466291265235	1	0.922732068992406	-0.0469255909536694	1
JPT1	0.112852118488934	0.0528965035609825	1	0.000906392844588816	0.678888348712607	1
JPX	0.0647981471507079	0.0988685895465695	1	0.537821346844481	0.139170121927981	1
JTB	0.0868182465469822	0.338035738707969	1	0.239835041035549	0.0958398875437987	1
JUN	0.161475653068568	-0.642492940717531	1	0.00349124400663714	-0.669282943536604	1
JUNB	0.00070271438298782	-1.18318714281187	1	6.58390258804584e-05	-0.677243822120793	1
JUND	0.00967486315509745	-0.482742856334926	1	0.00509352246390543	-0.335124739454378	1
KANSL1	0.903056220890256	0.728179490315983	1	0.906472717057722	-0.322124953112613	1
KANSL1-AS1	0.219331267996367	0.388108954470585	1	0.719483126203063	-0.160011337204867	1
KANSL2	0.933019281835199	-0.133157865236814	1	0.619925081988598	-0.0655541320138576	1
KARS	0.0458801591718342	-0.171692014490509	1	0.859353526673178	-0.121653672206898	1
KAT2B	0.042668163184015	0.48032630096805	1	0.844804926987389	-0.262100992850831	1
KAT6A	0.225527100018414	0.19504627006663	1	0.146375165466217	-0.0686193970227468	1
KAT6B	0.798610007286422	0.225380895431567	1	0.395677449981795	-0.0946081008695533	1
KAT7	0.26972178394279	-0.202892330118485	1	0.357431660967302	-0.433027823042842	1
KATNA1	.	.	.	0.022439011093439	0.317593295186223	1
KATNBL1	0.466458403628403	0.0318931956807849	1	.	.	.
KBTBD2	0.161546167656337	0.200453802274839	1	.	.	.
KCMF1	0.611718928317567	0.0282132706823342	1	0.570885916274907	-0.246767978674938	1
KCNAB2	0.0392283980030919	0.257006525859326	1	0.647349905687632	0.0994695782845498	1
KCNQ1OT1	.	.	.	0.350424565159907	-0.356094937823083	1
KCTD20	0.133285741361423	0.241231278790862	1	.	.	.
KDELR1	0.394851198155514	0.254992268366246	1	0.972743411992592	0.177760285124128	1
KDELR2	0.0366761732851783	0.314395776023938	1	0.210277849704299	0.22994770794372	1
KDM1A	.	.	.	0.504071641936933	0.0297869816350011	1
KDM2A	0.137420571906426	0.400866572905102	1	0.137295619873384	0.0620247931396486	1
KDM3A	0.388294283681192	0.293500310800402	1	.	.	.
KDM3B	.	.	.	0.455578936290256	0.08778044441413	1
KDM4C	0.292775012270789	-0.501100461887762	1	0.61320487409177	-0.2142615599501	1
KDM5A	0.863731170762517	-0.0119859724764424	1	0.847527376346343	-0.187226441072153	1
KDM5B	.	.	.	0.459232717501052	0.15181643642157	1
KDM6A	.	.	.	0.963777009564147	-0.183902185281752	1
KDM6B	0.542549641501268	-0.409733843089461	1	0.353862525065817	-0.334971237953603	1
KDM7A	.	.	.	0.225590977818106	0.114887079909325	1
KDSR	0.00869658677435287	-0.213364672969588	1	0.794452282750929	0.168259054153663	1
KHDC4	0.805950125613997	-0.269907080750275	1	.	.	.
KHDRBS1	0.102361265983159	0.277025892198257	1	0.0472963894955526	0.0132183552324994	1
KHSRP	.	.	.	0.292332789985919	0.115601899664498	1
KIAA0040	0.397440685668036	0.340918048852536	1	.	.	.
KIAA0100	0.20638338967902	0.0224796944816817	1	.	.	.
KIAA0232	0.120209588894103	0.116685989006163	1	.	.	.
KIAA0355	.	.	.	0.360646128563585	-0.211690698939563	1
KIAA0586	0.408556271227163	0.243365297592161	1	0.858086828008716	-0.0544980516229781	1
KIAA1109	0.194614578499286	0.0474903823536755	1	0.0278005618452964	0.00538993679937794	1
KIAA1143	0.242835205385331	0.402486755069639	1	0.931879227309185	-0.0830312929549512	1
KIAA1147	.	.	.	0.530451767241688	-0.148504219191963	1
KIAA1191	.	.	.	0.616588421201472	0.0256375562517603	1
KIAA1468	0.41460068818933	0.342762316439739	1	0.325294859779679	0.18598845148517	1
KIAA1551	0.950056202051361	1.26236284482043	1	0.471010603057123	-0.433942483968206	1
KIAA2026	0.229478304713403	0.416226865130111	1	0.463826408645879	0.0993104995919117	1
KIDINS220	0.819252138609701	0.276399161388958	1	0.286350197509802	0.0845838599319881	1
KIF13B	0.451777695214923	-0.124726390670625	1	.	.	.
KIF20B	.	.	.	0.348378023714876	-0.103215966369453	1
KIF21A	0.397795763751432	0.197184827526868	1	.	.	.
KIF22	0.544437753854472	0.277007474148117	1	0.551050163083031	-0.0520896912346517	1
KIF2A	0.0266598000295513	0.116997395836447	1	0.383493769649192	-0.116569994299307	1
KIF5B	0.0645743709837241	0.14982418337368	1	0.1794499456698	-0.06158443787998	1
KIN	0.0236106633462683	0.279993584868161	1	0.141496097934626	0.218112351549126	1
KIZ	.	.	.	0.234114262620709	0.117318300536521	1
KLC1	0.0332966114230989	0.365867720420727	1	0.482517276294739	-0.256194826323052	1
KLF10	0.448155696308331	-0.787259649856173	1	0.822409197494379	-0.366349513681804	1
KLF11	.	.	.	0.124453164290234	-0.238933278077715	1
KLF12	0.439745765212776	0.70468358145922	1	0.559977428970877	-0.255096485577544	1
KLF13	0.541506931508188	0.320757374537221	1	0.267608177033744	-0.358938400017934	1
KLF2	0.701032757914659	0.653411756965888	1	0.344519638906093	-0.406088368391847	1
KLF3	0.961848344558292	0.894748180267793	1	0.637140654313727	-0.274491098465556	1
KLF6	0.655607777976813	0.201893224885048	1	0.00712962333176131	-0.607224958182019	1
KLF9	0.338592684167761	0.305146621661802	1	0.123872131144755	-0.250315714729194	1
KLHDC2	0.0270814888090592	0.366942016029963	1	0.208952749515844	0.362144221024491	1
KLHDC3	0.177209514712173	0.291035133457475	1	.	.	.
KLHDC4	0.966572989224209	0.197584680174747	1	0.169752102474277	0.207702804015248	1
KLHDC7B	.	.	.	0.384119126287858	0.24833840495306	1
KLHL18	0.464347711764247	-0.574265485040177	1	0.530014852087119	-0.197119647277497	1
KLHL24	0.505487854798674	-0.160593204247007	1	0.971463966844342	0.0727145774726668	1
KLHL28	.	.	.	0.0353679048355083	-0.138470720340158	1
KLHL36	.	.	.	0.243246241114579	0.097194224289617	1
KLHL7	.	.	.	0.366544565569622	-0.203112986926101	1
KLRB1	0.251261527692829	-0.111867428490878	1	0.0178287693849054	-0.32519240913331	1
KLRD1	0.960959738418595	1.36045135694224	1	0.832577515753276	-0.332220775919086	1
KLRF1	.	.	.	0.0317113884766647	0.289377537331017	1
KLRG1	0.247610147178851	0.837725502313943	1	0.175678023069118	0.172935867437438	1
KMT2A	0.340743621698902	-0.20849299813783	1	0.780981917277842	-0.151237791372494	1
KMT2B	0.641753849896726	-0.110646879695753	1	0.612381279127916	-0.109202585866355	1
KMT2C	0.21716522428458	0.218007626683317	1	0.166448524134478	-0.0814064644399959	1
KMT2E	0.441664304156908	0.615198390553972	1	0.67862075522637	-0.0700380974504247	1
KMT2E-AS1	0.000771044733884922	0.366671101222178	1	0.0809366601540595	0.33670057993998	1
KMT5B	0.238440827739722	0.239860733651085	1	.	.	.
KNOP1	0.336008592026142	0.245054286111325	1	.	.	.
KPNA2	0.032873395719301	0.0256302695986845	1	0.392204116701111	-0.348647735308952	1
KPNA3	.	.	.	0.7719477265404	-0.0941794602745405	1
KPNA4	0.244780545338943	-0.610860621410638	1	0.462128088993375	-0.384851870573193	1
KPNA5	0.15496676023548	0.224318256469117	1	0.639267821711438	0.112966340591222	1
KPNA6	0.110142657993429	0.333598747217897	1	0.0508427586630662	0.247481430349922	1
KPNB1	0.170226024205719	0.0632569664906266	1	0.541435390013769	0.0779612071629258	1
KRAS	0.372675719600836	0.653553025004861	1	0.00831459641952082	0.304702522183485	1
KRCC1	0.229580383197526	0.0230651220948184	1	0.71117796042095	0.000594072200232887	1
KRR1	0.00414644291507381	0.269121880937074	1	0.519755027110903	0.222466527060244	1
KRT10	0.36750111968109	0.0234370172716973	1	0.130938137022642	0.350820544420389	1
KRTCAP2	0.0245478450101571	0.211087062124543	1	0.254108646935525	0.129958907411918	1
KTI12	0.0578639999264726	0.253092612547126	1	.	.	.
KTN1	0.0490442528194139	-0.337275500039689	1	0.421564754368611	-0.339385825160014	1
KXD1	0.185372329578337	0.150603199565593	1	0.744010318624651	0.20451425373633	1
KYAT3	0.0417773502432833	0.278110200329842	1	.	.	.
L3MBTL3	0.338463021968679	0.486618876407546	1	0.516377649870627	0.130378170044495	1
LAG3	0.0562556379172576	0.639488199693856	1	1	-0.199121083463049	1
LAGE3	0.1562123054942	0.376217464911991	1	0.190653391094958	0.00774423602114616	1
LAIR2	0.167219860941862	-0.0725619596184958	1	0.000102191086821001	0.409869557231776	1
LAMP1	0.678380348711835	0.573919410203953	1	0.410378216372826	0.191297161806478	1
LAMP2	0.490113807448001	0.128466738651928	1	0.700343988175034	0.176565912137496	1
LAMTOR1	0.0157806793793985	-1.01460568037526	1	0.245036598658687	0.324181166295158	1
LAMTOR2	0.00290689432694539	0.813814030931558	1	0.679915143090974	0.0719693656874982	1
LAMTOR3	0.673945954467972	0.293369362426702	1	.	.	.
LAMTOR4	0.000808073939485279	1.01643415797554	1	0.0817481524905738	0.181670478717399	1
LAMTOR5	0.156728953630202	0.210770791017542	1	0.432714681944833	0.081023684513036	1
LAP3	0.278708554033529	0.367021504533864	1	0.280683717741822	0.27331770366335	1
LAPTM4A	0.274442261018236	-0.163152090621164	1	0.994843121945816	0.0781246686148553	1
LAPTM5	0.615186897918612	-0.178368269248815	1	0.918937267784718	-0.0422715354648777	1
LARP1	0.000108262213828777	-0.00925693466879829	1	0.437042637327144	0.334873967212047	1
LARP7	0.293547383242919	-0.0965407771467492	1	0.99260532048565	0.0362634783367718	1
LARS	0.0276541161858108	0.361622442560668	1	0.300562414905548	0.241855824352915	1
LAS1L	.	.	.	0.174931609656473	0.244093926330859	1
LASP1	0.450984579720446	-0.386031396924741	1	0.296876671627205	-0.0977891479349254	1
LAT	0.0110623457659149	0.197606613973306	1	0.260792909321582	0.199815040915953	1
LATS1	0.0120236425598656	0.50815057563287	1	0.914127067874972	-0.120324644826074	1
LAX1	0.0837341859637838	0.300097454765721	1	0.521703537323666	-0.242133547638008	1
LBH	0.560717808911514	0.852651474464994	1	0.547134282263897	0.250652978018737	1
LBR	0.565831397926272	-0.0928832665511642	1	0.901024273178329	-0.137584023018072	1
LCK	0.0399675321052488	-0.0834371245027095	1	0.0485651694125993	0.419173626742474	1
LCMT1	0.854915185821364	-0.285299491333564	1	0.696525480338606	-0.0344601275309532	1
LCOR	0.174950746332356	0.316230736474058	1	0.0987892945125935	-0.179047864298352	1
LCP1	0.0958659237271103	0.835912110256424	1	0.00721560640274098	0.092699013460487	1
LCP2	0.193579031206714	0.438511705753433	1	0.372606167522934	0.195057883228682	1
LDHA	0.0854359597543309	-0.00205469652997814	1	0.210280423601895	0.239238767552664	1
LDHB	0.660548652073459	-0.255203478638109	1	0.695857520675087	0.107756501634023	1
LDLR	0.134430841323252	0.469800861854283	1	0.51185483038444	-0.108859874995125	1
LDLRAD4	.	.	.	0.659674301636174	-0.0406657166501064	1
LDLRAP1	.	.	.	0.741807258056889	-0.0560138547737313	1
LEF1	0.515297894076525	-0.0736378010361375	1	0.479400490897742	-0.0637505202099606	1
LENG1	0.0814420326011316	-0.0802774483100608	1	0.438838412751411	0.136486112756546	1
LENG8	.	.	.	0.570730801799819	0.268089238585653	1
LEO1	.	.	.	0.533434859505192	0.173469759574155	1
LEPROT	0.887892563767484	-0.569697922790515	1	0.305452907567376	0.202977420811929	1
LEPROTL1	0.870321393830266	-0.567596882327717	1	0.154169540875767	-0.117166292878059	1
LETMD1	0.00019366825892292	0.29534459707752	1	0.416533541557299	-0.256826146491393	1
LGALS1	0.176865268968158	0.691205608981252	1	0.0718822546073849	0.110068782804307	1
LGALS3	0.0832780447487272	-1.53991497902504	1	.	.	.
LGALS3BP	.	.	.	0.147313726631568	0.0814677608033827	1
LGALS8	0.225329360147628	0.259496043230851	1	0.0795995011601272	0.126177847660754	1
LGALS9	0.698142110673932	0.335541354007778	1	0.999391060445449	0.0953557893292951	1
LIMD2	0.528696015109988	0.0858467989816156	1	0.0597709183777506	0.0315961754288401	1
LIMS1	0.514813273692446	-1.00048854001936	1	0.540245272718366	0.351402888336998	1
LINC00513	0.225787889362488	0.0645038831647298	1	0.421604193691427	0.00455267644020374	1
LINC00528	.	.	.	0.187577149458673	0.206619763916401	1
LINC00623	0.816573771283649	0.221159852059316	1	0.872379431216163	0.0228337591624486	1
LINC00649	0.39224803191404	0.140244689230433	1	0.120841279199928	0.253060429302206	1
LINC00667	0.473675244943393	0.210105574691722	1	0.995813996617124	0.072443821852914	1
LINC00861	0.0851639343723812	-0.0797996240937008	1	0.591307082449917	0.269587691752731	1
LINC01089	.	.	.	0.356111003512904	0.187890068814476	1
LINC01184	.	.	.	0.724741146019734	0.0548445669873802	1
LINC01550	.	.	.	0.468622734676686	0.152801566117093	1
LINC01871	0.0280416064767299	0.35371477289266	1	0.530582712862667	0.343468340417745	1
LINC01934	.	.	.	0.214353491463311	-0.322151825288458	1
LINC02001	0.048877901315102	0.416971144699796	1	.	.	.
LINC02084	0.679841734242434	0.208315383785173	1	.	.	.
LINC02273	.	.	.	0.0250986136327738	-0.439083291855799	1
LINC02384	0.165392898347412	0.728705601500701	1	0.143688517128064	0.348398167216256	1
LINC02446	0.132057416839401	0.274490592914546	1	.	.	.
LINC-PINT	.	.	.	0.555285101306313	0.402565076026028	1
LINS1	0.149863625642278	0.304365246084959	1	0.214382710709327	0.240035046181542	1
LIPA	.	.	.	0.275575389188892	-0.082054822469283	1
LITAF	0.249790280646383	-0.0781694791347243	1	0.0995721444029657	-0.3502492605258	1
LIX1L	0.00355622899299854	0.376844581408294	1	0.340489968482165	0.0793466559494584	1
LLGL2	0.0770715463943445	0.462238268382195	1	0.0961913425152307	0.107694232256799	1
LLPH	0.0154007452036262	0.0438048641513541	1	0.111582910181368	0.124007770545327	1
LMAN1	0.137405606068719	0.397266386965034	1	0.956065884410102	0.0414555060728413	1
LMAN2	0.734511257347927	0.13662829932358	1	0.83255656719465	-0.104291727300402	1
LMBR1L	.	.	.	0.930323334372765	-0.201591301595485	1
LMBRD1	.	.	.	0.931383737578925	0.0895698000038346	1
LMF2	0.297908355910169	0.0997000714163876	1	0.841021746640461	0.0452568003424832	1
LMNA	0.00744285454044475	-0.284067395988335	1	0.0427573996013207	-0.611454159751326	1
LMNB1	.	.	.	0.112022388471345	0.108055258609482	1
LMO4	0.108280401624665	0.449878481536601	1	0.741588569333887	0.0931049278978016	1
LNPEP	0.498539462224268	0.638708035459705	1	0.0424198917876711	-0.00107961212181751	1
LONP2	0.0228701735382912	0.41165700425464	1	0.53157541528156	-0.0997390225723133	1
LPAR2	.	.	.	0.485840168329975	-0.120050458234119	1
LPAR6	0.503900956793452	0.0845070062427579	1	0.194282976926424	-0.00491828202006456	1
LPCAT1	0.0393776807731549	0.332976155060409	1	0.263125554411441	0.258860508501091	1
LPGAT1	0.398369237129751	-0.0685422667631018	1	0.370181661657304	0.123545929607141	1
LPIN1	0.241946414845917	0.319629117816282	1	0.80338600153836	0.0591175553907548	1
LPIN2	0.506537608982921	0.679922863475846	1	0.145494152021018	0.371573350944671	1
LPP	0.832850088599058	-0.193436755718173	1	0.349747842115708	-0.0768599407706507	1
LPXN	0.287511920660113	0.189257474634324	1	0.95335706536277	0.0487969356231923	1
LRBA	0.0744291670860225	0.396985563278839	1	0.480277354434508	0.00981183160401539	1
LRCH3	.	.	.	0.0807940590443078	0.153365484340487	1
LRCH4	.	.	.	0.880872299313848	0.0572934418915146	1
LRIF1	0.00231300126412035	0.103856439824143	1	.	.	.
LRP10	0.175794207020372	-0.0989797145543574	1	0.353304498738308	0.3517924479223	1
LRPAP1	0.59007091719149	-0.331179751269191	1	0.828856050555001	-0.090759116226772	1
LRPPRC	0.168137913634176	-0.234929806908491	1	0.0891250048425775	-0.0950032399726624	1
LRRC40	0.355600150431892	0.277695527854358	1	.	.	.
LRRC58	0.377588878872689	0.397030082805072	1	.	.	.
LRRC75A	.	.	.	0.264838448182524	0.165812397278191	1
LRRC8C	0.332581054450461	0.0390222166839591	1	0.394868496148808	-0.394630377246237	1
LRRFIP1	0.0303696507962421	0.692491012723341	1	0.00225968111053419	0.400739453490089	1
LRRFIP2	.	.	.	0.663403758988931	0.134587759749013	1
LSG1	0.310009748873469	0.1760896725974	1	0.0727035296638962	0.178871289300221	1
LSM1	0.0959034354472537	0.731288957768897	1	0.68961596287949	-0.181348654738661	1
LSM10	0.775536463924824	-0.0129137399525292	1	0.384808086339207	0.196697168303441	1
LSM12	0.0115246053943856	0.342280618190445	1	0.142697282322855	-0.276158594391128	1
LSM14A	0.952584950918824	-0.146048818122938	1	0.362548427077198	-0.00360820514784221	1
LSM2	0.107861374739094	0.1970640249839	1	0.134104428233991	0.228312961702078	1
LSM3	0.0873742251632851	0.0821138940987197	1	0.852944224338291	-0.0202656542185635	1
LSM4	0.224511251882961	0.132609988758953	1	0.567435412908127	0.0478979177910253	1
LSM5	0.471073946736918	-0.11662319467061	1	0.746926278246604	0.119109847997634	1
LSM6	0.510000020105439	0.377960704892361	1	0.776473223747736	0.0768371954872526	1
LSM7	0.137965239887244	0.036788729382867	1	0.00880226969224576	0.363329759310272	1
LSM8	0.137634339759562	0.260466212483892	1	0.575687765506769	-0.180950779431752	1
LSP1	0.368681524878777	-0.254948136091769	1	0.938913280522324	-0.12837420327675	1
LST1	0.515887899929728	-0.957529984138084	1	0.8318064342403	0.130472440067929	1
LTA	0.0260900523136198	0.411969972835808	1	0.769829546380723	0.326845246542697	1
LTA4H	0.760422452599864	-0.433807367075691	1	0.94373035777562	-0.116292993582168	1
LTB	0.0135318482956867	-0.52740822758501	1	0.00400964992340705	0.0234691783463146	1
LTBP4	.	.	.	0.515445234719227	0.273969059662256	1
LTN1	0.155519912798706	-0.209265689345346	1	0.816398363945138	-0.0236359990334978	1
LTV1	.	.	.	0.0480136769285397	0.331001746537277	1
LUC7L	0.509580338945131	0.246336519288581	1	0.066945873897319	0.292893022866573	1
LUC7L2	0.244753819719743	0.0834165203002152	1	0.382449309879274	-0.250257090302531	1
LUC7L3	0.100792366217507	0.00228175844783096	1	0.239085319689298	-0.0959519427874103	1
LUZP1	0.318313389935568	0.322887744374062	1	0.772948329536005	-0.0899481352336284	1
LY6E	0.00715573108533714	1.7038885996149	1	0.182579986250355	0.262017062228935	1
LY9	0.068962008363068	0.78331138729651	1	0.938516263619922	-0.0999093386537793	1
LY96	.	.	.	0.636967782700687	0.154947550900131	1
LYAR	0.467927971845575	0.392984627138393	1	0.00207613974052436	-0.632567672379779	1
LYPLA1	0.871646766007724	0.109827087049354	1	0.171963682813329	0.0968385492559718	1
LYPLA2	0.153851460071324	0.269745784303545	1	0.376209655754219	0.0547048812408523	1
LYRM1	0.724683897162076	-0.126923008606182	1	0.799972257968281	-0.283862607010128	1
LYRM2	0.236172509629129	-0.359936815601314	1	0.198815265750932	0.159507479290887	1
LYSMD2	0.38718065700644	0.484045505094562	1	0.697603195711345	0.12932812634167	1
LYSMD3	.	.	.	0.0433377413080772	0.0119605501211947	1
LYST	0.0321155794194263	0.265695598465868	1	0.0504020228735036	0.350946924437915	1
LYZ	0.0399700910914558	-4.16467490202737	1	.	.	.
LZIC	0.942980702863013	0.178930469427081	1	0.438420463686246	0.180952079816769	1
M6PR	0.0542904533211192	0.422893086494352	1	0.240612009495014	0.110505017463916	1
MACF1	0.0211790002913915	0.681406596803864	1	0.00266743226976873	0.375717710656229	1
MAD1L1	0.00127468995355698	0.341794991288477	1	0.111243965038745	0.0322942486254427	1
MAD2L2	0.312749807141701	0.00473440079552695	1	0.921858144732556	0.0768915241199115	1
MADD	.	.	.	0.729167394418909	0.116538269134349	1
MAEA	.	.	.	0.571179810926769	-0.0561483648391234	1
MAF	0.69741244626047	0.248580398170213	1	0.93259904544693	-0.175378590879852	1
MAF1	0.0531341019395138	0.0931607689845247	1	0.461281920831281	0.312270631542102	1
MAFF	0.775375100960513	-0.150187509537046	1	0.204505589895915	-0.411443685023712	1
MAGED2	0.273127199865665	-0.0499207004045313	1	0.627138092974785	0.20648003689473	1
MAGEH1	.	.	.	0.759607927059366	0.126779997556198	1
MAGOH	0.629328953198186	0.42420105716069	1	0.884693857984019	-0.0759145313064459	1
MAGOHB	.	.	.	0.33702671890159	0.0752131862963872	1
MAGT1	0.285244593780991	0.211507666034676	1	0.83889432891082	-0.0328409710064463	1
MAL	0.696835616284445	-0.0176341038823937	1	0.114887730175445	0.0655597548076791	1
MALT1	0.116617766257097	0.548822829328666	1	0.26836958599107	-0.353745659414572	1
MAML2	0.0223047611261183	0.419964581220766	1	0.0554652702623313	-0.306464563816978	1
MAN1A1	0.0440313727843205	0.716792961832222	1	0.0308729165790688	0.353696305691826	1
MAN1A2	0.540429402280081	0.381949243691174	1	0.0982951358108982	-0.246458658167628	1
MAN2A1	0.473820218221615	0.0535930122977762	1	0.644323817109946	0.147206673382033	1
MAN2B2	.	.	.	0.60506370436716	-0.0917477502635545	1
MANF	0.304075476097112	0.37835854017255	1	0.928762189016778	0.0401048690443601	1
MAP1LC3B	0.0855620681712785	-0.457416648588108	1	0.17744676495382	0.196147470226476	1
MAP2K2	0.101672672196101	0.249871888710584	1	0.235002828243621	-0.130045111957834	1
MAP2K3	0.27337484061916	0.151046578054836	1	0.21979979658344	0.309069467507683	1
MAP2K6	.	.	.	0.2536045068245	0.148752569086457	1
MAP2K7	.	.	.	0.325024706846973	-0.101860552533915	1
MAP3K1	0.081550064292951	0.124130253748961	1	0.133975679711261	0.206235148260926	1
MAP3K13	0.44399880200568	0.340094491921241	1	.	.	.
MAP3K2	0.45544320240345	0.398868297676064	1	0.581518016423861	0.0247409757844306	1
MAP3K4	0.79061066025028	0.411987016690649	1	.	.	.
MAP3K5	.	.	.	0.53830324063061	0.0867431171297303	1
MAP3K8	0.0097149489484401	0.0978723996566948	1	0.773599974496635	-0.385005607217947	1
MAP4	0.0936966189568177	0.759543734446187	1	0.718771144141681	-0.254680412923894	1
MAP4K1	0.0971721480674387	0.231618066848494	1	0.111198793085486	0.372238884515957	1
MAP4K4	0.62266665981381	-0.187415999046233	1	0.318736195725283	-0.0391936979087557	1
MAP4K5	0.459126464447531	0.235352817097919	1	0.11447060676252	-0.284772063707004	1
MAP7D1	0.728976191374051	0.0941171324002917	1	0.528721809170139	-0.0178098661460958	1
MAPK1	0.428714462756491	0.615466073101705	1	0.210287111312828	0.169395578015275	1
MAPK13	.	.	.	0.12578858048851	0.207851307144763	1
MAPK1IP1L	0.0655415759392506	0.25619805956709	1	0.0729691090427926	-0.263015825094407	1
MAPK3	.	.	.	0.423546889200078	0.0328560993281251	1
MAPK8	0.459549272210372	0.178999752574217	1	.	.	.
MAPK9	.	.	.	0.859762475741511	0.161418607091116	1
MAPKAP1	0.25606926510044	0.117752777344174	1	0.269538496219677	-0.291674131506007	1
MAPKAPK2	0.380014669784562	0.164190481513058	1	0.419539955167736	-0.016129176952732	1
MAPKAPK3	.	.	.	0.644614402443685	-0.0702131540259646	1
MAPKAPK5	1	-0.477529687609084	1	0.193365009358272	0.184264049783571	1
MAPKAPK5-AS1	0.0931516414014482	-0.34110920336779	1	0.512486789396882	0.337986034287595	1
MAPRE1	0.233884535216723	-0.107126585807847	1	0.763948037435181	0.0281696450202413	1
MAPRE2	0.721851828094806	0.115825388495595	1	0.243930598162486	-0.227070611494525	1
MARCH2	0.820071070254451	-0.108186593132764	1	0.742314182548017	-0.120724468056701	1
MARCH6	0.933817835753469	-0.237439252072556	1	0.0667172912064606	-0.132411589002437	1
MARCH7	0.382948087903203	0.638785854147884	1	0.181112790176126	0.280999258070419	1
MARCH9	0.030390750720272	-0.190406985913288	1	0.833237017531681	0.0544615783814518	1
MARCKSL1	0.47978703690853	-0.100508706333836	1	0.377361151526724	-0.202932640507548	1
MARK2	0.00236016609777292	0.157143937484426	1	0.733747978076246	-0.101822948378699	1
MARK3	0.873841428574993	0.304435665410782	1	0.52026244127829	-0.126089859837762	1
MARS	0.309985378413027	0.301042433242675	1	.	.	.
MAST3	.	.	.	0.884821979218086	0.0543937967089276	1
MAT2A	0.54402921996253	0.304213883506791	1	0.321583349697459	-0.471301452772075	1
MAT2B	0.530307326949278	-0.609332167028267	1	0.288009477039571	-0.15376760927605	1
MATK	0.286017166358403	0.0380356410142996	1	0.514618145518312	-0.451975727184017	1
MATR3.1	0.029699413221964	0.347162043446063	1	.	.	.
MAX	0.0212328807855818	-0.219326519764894	1	0.214943960293118	-0.264894752837931	1
MAZ	0.00915101121208272	0.0366539372034497	1	0.566399968297398	0.11928003978298	1
MBD1	0.499974370178413	0.275220924531853	1	.	.	.
MBD2	0.646234427062622	-0.381901208677559	1	0.113134294246329	0.186377617115702	1
MBD4	0.156850073463764	-0.298137204332022	1	0.291455317333539	0.172355256467879	1
MBD5	0.909401296285299	-0.109733083901198	1	.	.	.
MBIP	0.360547379837091	0.0902021940161755	1	0.250321275533999	-0.235268231606719	1
MBNL1	0.133932057634024	0.544643210326546	1	0.118842817582629	0.122016363177136	1
MBNL2	0.117630403407106	0.084333463523743	1	.	.	.
MBNL3	0.514760961256769	-0.0368594856208502	1	.	.	.
MBP	0.286629762164071	0.820664096198314	1	0.00107210152088616	0.314006520181332	1
MBTPS1	0.632666855770602	-0.210241072209713	1	0.21620148863986	0.215182116101382	1
MCL1	0.0300646010774022	-0.37893798040729	1	0.0976728398964568	-0.852909590243608	1
MCM3	0.209624185465357	0.234314469964444	1	.	.	.
MCM3AP	0.929240022804866	0.331422556302818	1	.	.	.
MCPH1	0.789671192412712	0.00141305257411595	1	0.645373171680739	-0.157922330872147	1
MCRIP1	0.901501865067894	-0.111052512516364	1	0.362207050693099	0.0628815708615916	1
MCRIP2	.	.	.	0.949761570780344	-0.0536759833726907	1
MCRS1	.	.	.	0.734892179539547	0.15422856811468	1
MCTP2	0.501484337967812	0.205153098820047	1	.	.	.
MCTS1	0.548102112428756	-0.178268184071795	1	0.348401792923844	-0.244652612954804	1
MCUB	0.0206925267531893	-0.19676750962544	1	0.115285582210695	-0.226721009997312	1
MCUR1	0.563919152967208	-0.517799647763481	1	.	.	.
MDFIC	0.0942316053392433	0.361682693616493	1	0.128590541251851	0.300568049182605	1
MDH1	0.11188715898398	0.275879749262139	1	0.0806604192427813	0.356996096595203	1
MDH2	0.360713167080966	-0.0715991799379216	1	0.0488568688060381	-0.194381041729981	1
MDM2	0.350258920889573	0.420303298079225	1	0.0549910017072151	0.113495370791741	1
MDM4	0.102334050896716	0.11848924395615	1	0.252578269175243	0.278346283270419	1
ME2	0.214608809168214	0.163328549633913	1	0.872045754047432	-0.0221261204698815	1
MEA1	0.0724298919899672	0.0824126931419196	1	0.0836561565137159	0.291591645465108	1
MEAF6	0.0576964504859568	0.00978704304893707	1	0.208140898074389	0.208202873031033	1
MECP2	0.565083892073908	0.277454148083042	1	0.701004381161174	-0.17602598794317	1
MED1	0.291380912893833	-0.0330876556046326	1	.	.	.
MED10	0.225599274732591	0.45761758046991	1	0.514203269120709	0.260205697726374	1
MED13	0.284100702593049	-0.285674655121523	1	0.044139204684859	-0.0171034569330756	1
MED13L	0.4683792286717	-0.456694051107948	1	0.504902717207773	-0.0476721747285859	1
MED15	0.687210817885329	0.401144177971358	1	0.760753483048626	-0.236960810112735	1
MED17	0.252987801369917	0.246458785382262	1	0.516887917882356	0.103468619866374	1
MED19	0.0654561518316153	0.283521374356199	1	0.180397548039798	0.25021398072638	1
MED21	.	.	.	0.0565908459698277	-0.199450518520033	1
MED23	.	.	.	0.107622063671984	0.30316192742447	1
MED26	.	.	.	0.50768958721273	-0.217447744350055	1
MED27	0.0169336548022259	0.219103886030139	1	0.037710326178524	-0.269711235755768	1
MED28	0.239397479261487	-0.317524860114582	1	0.133503499837626	0.144556757483924	1
MED29	0.449704960660948	0.161801689656277	1	0.518303657893371	-0.133329878181395	1
MED30	0.268919059859866	-0.611791437483944	1	0.755971544280896	-0.135350081371088	1
MED4	0.0827502685183206	0.111931565392285	1	0.0642764518901453	0.170178232322024	1
MED6	0.741775873524526	0.126782912692505	1	0.70709966504771	-0.220768083474926	1
MEF2A	0.00245946827289018	-0.0606952590470702	1	0.579437522001651	0.257505852981004	1
MEF2D	.	.	.	0.21679952636985	-0.224866687176255	1
MEI1	0.136123848933577	-0.271251331298813	1	0.763823926869049	-0.0540936246823817	1
MESD	0.0229477423122141	0.0942176501532386	1	0.21770188600882	0.143616578598868	1
METAP1	.	.	.	0.333584280347625	0.191402699913266	1
METAP2	0.266708460557599	0.00934490695804491	1	0.527993999732653	-0.300972135984412	1
METRN	.	.	.	0.709197445720955	0.095877145301399	1
METRNL	0.159473676937445	-0.0556082872606726	1	0.847445384375406	-0.182396783112005	1
METTL15	.	.	.	0.853845347883608	0.145913909048109	1
METTL17	.	.	.	0.111900626931478	0.0563636561696499	1
METTL23	0.861488296095159	-0.159018615030594	1	0.248886015667138	0.33312367385604	1
METTL26	0.2326399528293	0.0568980088180755	1	0.586617074320729	0.27593748087325	1
METTL2A	0.108268436020278	0.30563136773728	1	.	.	.
METTL2B	.	.	.	0.150343228083954	0.279321609785875	1
METTL4	0.24099837226805	0.229491636240499	1	.	.	.
METTL5	0.137311882759056	0.211793219671248	1	0.53955383138264	0.336964597681565	1
METTL9	0.768773613547548	-0.318443464515127	1	0.787746211650053	0.183555831596781	1
MEX3C	0.818664850874324	0.292948681052415	1	0.102325131095665	0.0526423164359547	1
MFAP1	.	.	.	0.0144486704722243	0.132176155743016	1
MFF	0.551849030024884	-0.314941066144605	1	0.0725097906185514	0.296744595160684	1
MFNG	0.00129740494404513	0.417902814145168	1	0.00286573129375338	0.159213308629355	1
MFSD10	0.367542733152506	0.0598265648924146	1	0.651456980838985	0.0543359890757443	1
MFSD11	0.169521074460989	-0.031305680519829	1	0.945578867982076	0.0484661541958143	1
MFSD12	.	.	.	0.306550449725843	0.231948956574727	1
MFSD14C	0.114601015861297	0.144846480021299	1	0.496619585038844	-0.220970137763212	1
MFSD5	.	.	.	0.0846999432864461	0.22261486053477	1
MGA	.	.	.	0.0831378310700832	-0.105096000584972	1
MGAT1	0.0424088438233301	0.371371448259547	1	0.875785927402	0.133887400351175	1
MGAT2	0.0378241732869274	0.365887620212259	1	0.891463377361385	0.0392323724164614	1
MGAT4A	0.792506835843773	0.51200089355535	1	0.885157513597843	0.145985058531276	1
MGAT4B	.	.	.	0.477983954871112	0.199044112757621	1
MGMT	0.275796275596144	0.182331506512958	1	0.249294043328596	-0.0413730440065918	1
MGST3	0.810578439493256	-0.39705812663808	1	0.690346083069534	-0.13284060893784	1
MHENCR	0.680233401950559	-0.300720704227396	1	0.970445331670716	0.00621829083301639	1
MIA2	0.543256578475712	0.568326982780932	1	0.495557255146331	0.255744576189354	1
MIA3	0.172397677838347	0.124230155157307	1	0.251579309254366	-0.254525253417308	1
MIAT	0.0975624996371654	0.485184641707944	1	.	.	.
MIB2	0.633575424174344	0.108028938750517	1	0.769492809151947	0.140630354893618	1
MICAL3	.	.	.	0.180489610589818	-0.191389327659717	1
MICB	0.212084236543599	0.290433252823386	1	.	.	.
MICU1	0.662034369075137	0.433198717809452	1	.	.	.
MICU2	0.306118262564782	-0.106804879568253	1	0.731373577244459	-0.184301187545029	1
MID1IP1	0.103126798170832	0.171846146307524	1	0.419561112231721	0.138094811099491	1
MIDN	0.169906146750842	0.328626253715149	1	0.00327229740340883	0.0427703244864159	1
MIEN1	0.243720609975028	0.398489103025922	1	0.331182486332571	0.155332782621548	1
MIER1	0.424735550599937	0.343402890580401	1	0.331926077399609	-0.124077196956573	1
MIF	0.0601079831711663	0.395728741276719	1	0.325386191355948	-0.0791858747769734	1
MIF4GD	0.448392743775694	-0.087419839598086	1	0.0575168286493619	0.392355905219289	1
MIGA1	0.355359110987239	0.308378494363978	1	.	.	.
MINDY2	0.341401634980362	0.24027086886138	1	.	.	.
MINK1	.	.	.	0.202546282470246	0.228510813106214	1
MINOS1	0.139588647553742	0.387957288569801	1	0.112675244096062	0.280202881330926	1
MIR4435-2HG	0.0636826995908755	0.139566651282356	1	0.0333045846135364	0.0741833032543959	1
MIS18BP1	0.687103982417226	-0.0499097033996416	1	0.242535922151991	0.245231392847886	1
MITD1	0.0120236425598654	0.589757250175697	1	0.189971249616885	0.186106877879761	1
MKL1	.	.	.	0.150242491221987	0.238073862667988	1
MKLN1	0.938149675091609	0.0679539170105844	1	0.371709343623667	-0.0548270914581757	1
MKNK1	0.00572010616417736	0.452356766778694	1	.	.	.
MKNK2	0.372563598045963	-0.295869202452116	1	0.228187074641167	0.0935506916322847	1
MKRN1	0.222763250193179	-0.823237867985675	1	0.16986213484237	-0.22788668204846	1
MLEC	0.00704765711123004	-0.250190289594555	1	0.67223411597627	0.193257694321954	1
MLF2	0.174610247924096	0.467545551529749	1	0.909545209331333	0.0493499207138228	1
MLH3	.	.	.	0.336177507931413	0.283341041893003	1
MLLT10	0.694234707452657	-0.260117543146253	1	0.190403220449847	0.260060098815932	1
MLLT3	0.648925213373166	0.199625779688709	1	0.312055368013673	-0.0646691620077098	1
MLLT6	0.020674599443099	0.120623733187323	1	0.950891268808852	-0.12558572673897	1
MLX	.	.	.	0.400836392145785	0.102445355675325	1
MLXIP	.	.	.	0.552794673263193	0.106973084280097	1
MMADHC	0.0106110740407989	-0.254414596346042	1	0.871025903719013	-0.285824930413822	1
MMGT1	0.11841192518654	0.186103835856166	1	.	.	.
MMP24OS	0.788535795609557	-0.635091883967442	1	0.327447026789535	-0.140847333690213	1
MNAT1	.	.	.	0.910588784612822	-0.102341319993271	1
MOAP1	0.00850795775872484	-0.517207157309212	1	0.933222488802345	-0.00685718353214559	1
MOB1A	0.0238103798060118	0.153024541553036	1	0.219748070049916	0.340556698804358	1
MOB2	0.107502987984567	0.410329352151552	1	0.930716466055576	-0.0184876984402288	1
MOB3A	0.942791700287695	0.0789298797615975	1	0.379655400622023	0.205124673330413	1
MOB4	0.842939487014854	0.284960233728385	1	0.736953146531421	-0.0824197494812593	1
MOCS2	.	.	.	0.261436988470485	0.258044358614671	1
MON1B	0.107499502590046	-0.193238902921414	1	.	.	.
MON2	0.0357118813379504	-0.0611142111462008	1	0.7230361175456	0.0280954523154469	1
MORC3	0.241179572534577	0.676914174954233	1	0.00198016884264111	0.326855457355839	1
MORF4L1	0.15073097027946	0.368150677829632	1	0.00606783403849494	-0.148185789389904	1
MORF4L2	0.939149979439364	-0.259082200668062	1	0.372403865558708	-0.36134049313395	1
MOSPD3	0.657414633628942	-0.287641133617133	1	.	.	.
MPC1	0.925637263979911	-0.227337615624714	1	0.780541067280512	-0.133972842300729	1
MPC2	0.458100932263683	0.0780973882065168	1	0.754574196476154	0.16386674234306	1
MPDU1	0.252883389427812	0.103115039928423	1	.	.	.
MPG	0.0142182631371266	0.347414431144897	1	0.295278682864005	0.310381259310471	1
MPHOSPH10	0.185084700602355	-0.0404653395303101	1	0.361794274662425	0.171643646363502	1
MPHOSPH6	0.45232466953688	-0.029389200802986	1	0.485148206138561	0.139587453176802	1
MPHOSPH8	0.123050801194793	0.158042333550549	1	0.275749419223152	0.249689991327871	1
MPHOSPH9	0.842863035878884	0.244929378399827	1	.	.	.
MPI	.	.	.	0.605491302008271	0.187689877008193	1
MPLKIP	0.569878344810116	-0.834471002871021	1	0.544341481899891	0.198022354870835	1
MPND	0.516654942914114	-0.845144257467104	1	.	.	.
MPP6	0.0215842379167512	-0.160714612269388	1	.	.	.
MPRIP	0.0546470240252873	0.175087638695304	1	0.519193235328	0.098870232190978	1
MPV17	.	.	.	0.460978117735825	0.166351543661188	1
MR1	0.176897668946068	0.246379531637017	1	.	.	.
MRE11	.	.	.	0.127779058238927	-0.285967619123333	1
MRFAP1	0.0424010673575237	-0.234479562162832	1	0.580474121490209	-0.0683372820832144	1
MRFAP1L1	0.108268436020277	0.342701520763947	1	0.113406379901106	0.20151585693214	1
MRGBP	.	.	.	0.538056070163424	0.190186508317256	1
MRM3	.	.	.	0.896793850706344	-0.144662303868578	1
MRPL1	0.0605464895407145	0.446608566030722	1	0.807139347579949	0.146381419644458	1
MRPL10	0.833594010507274	-0.0467809267206644	1	0.151079343595104	0.104090722573834	1
MRPL11	0.914042240187706	-0.244488910825128	1	0.227755262262323	0.366988277438559	1
MRPL12	0.107499502590046	-0.24920224365728	1	.	.	.
MRPL13	0.876850328609483	0.1340516574983	1	0.0235457307199932	0.41124153486265	1
MRPL14	0.184754547611056	0.396724817995135	1	0.430448078232094	0.0445515212553856	1
MRPL16	0.397480032731188	-0.0776598450862287	1	0.316880955613607	0.0933260143779072	1
MRPL18	0.0176529874917862	0.345366909206932	1	0.416727743265234	-0.044019663721296	1
MRPL19	0.353228087045845	-0.260942702586439	1	0.725568461407811	0.0434365382286311	1
MRPL2	0.447027860898403	0.156685809192317	1	.	.	.
MRPL20	0.57208490993721	0.227881399427734	1	0.166060214723544	0.425318410924838	1
MRPL21	0.307233235550173	0.124856021563268	1	0.405388571947226	0.165462915884566	1
MRPL22	0.0808466216264446	-0.0668321071106264	1	0.284355386167967	0.262784313887297	1
MRPL23	0.453023597597226	-0.416679593796132	1	0.641752932755652	0.214677633489745	1
MRPL24	0.475178320039571	-0.0287322790612863	1	0.670955262653922	0.175849535976268	1
MRPL28	0.16398316227867	0.0772146843991364	1	.	.	.
MRPL3	0.317165214945526	-0.258856315697131	1	0.454035992476872	-0.0110354700677743	1
MRPL32	.	.	.	0.823757087845921	0.0822119197075866	1
MRPL33	0.271112121512342	-0.557340237702607	1	0.301634551772044	0.144307163163939	1
MRPL34	0.0552922704034575	0.396735512248962	1	0.97866854438425	0.214968467916637	1
MRPL36	0.0654016081637536	-0.0654324273879827	1	0.527768314065059	0.120207955191615	1
MRPL4	0.0954142282061079	-0.21000372403321	1	0.253902357826423	0.0338043751247555	1
MRPL40	0.0121297113431306	0.0391025498960322	1	0.477937689858966	0.0448037034830913	1
MRPL41	0.274047601948002	0.329540719959933	1	0.596928149234141	0.0446352665053956	1
MRPL42	0.251807081426619	0.298259727533473	1	0.247046659683185	0.284064159382056	1
MRPL43	0.467160546665385	0.101455390428729	1	0.600085428402438	0.121229027385131	1
MRPL44	0.0990748545298976	0.204846911158084	1	.	.	.
MRPL46	.	.	.	0.183173003426531	0.118000292837858	1
MRPL47	0.54605792291479	0.440525655109802	1	0.346589205320177	0.163185270317702	1
MRPL48	.	.	.	0.555236706451914	0.220056188560062	1
MRPL49	0.68900285539677	-0.0037334571920758	1	.	.	.
MRPL50	0.628228680206306	-0.311975482001414	1	.	.	.
MRPL51	0.914832332289055	-0.101808389200806	1	0.00737752150534152	0.527344321853502	1
MRPL52	0.0759244175391806	0.391845566071653	1	0.954461282403792	0.0433252410618442	1
MRPL54	0.0747036857737576	0.0247047789199234	1	0.147604010521702	0.193041337228153	1
MRPL55	0.693256733119192	0.243001137473414	1	0.0831201049470711	0.0650072490607392	1
MRPL57	0.235401207496578	0.231660828661482	1	0.985104512200666	0.121224987912586	1
MRPL58	0.538125650763827	0.239878173052727	1	0.00551729228535473	0.241936952253049	1
MRPL9	0.0276813556816034	0.56981934437184	1	0.496546045719411	-0.0624011927980436	1
MRPS10	0.95167587155497	-0.410072162269223	1	0.00286647012240239	0.347068113599574	1
MRPS11	0.293447634793874	0.174406367574118	1	0.968920886598188	0.115723440072795	1
MRPS12	0.330132533541883	0.446742826651712	1	0.489924073729762	-0.06386113676248	1
MRPS15	0.19340842114086	-0.0475603239426253	1	0.075900255210368	0.286247780486639	1
MRPS16	0.158532690824257	0.179665529268368	1	0.407770444057265	0.0174740540332831	1
MRPS18B	0.886023532641929	-0.641347491532255	1	.	.	.
MRPS18C	0.035868678939449	0.576213056754288	1	0.267953841827852	0.202740847465533	1
MRPS2	0.0708456242387416	-0.160673870918605	1	.	.	.
MRPS21	0.939328753889958	-0.127601139985853	1	0.491368150184251	0.0264802685755519	1
MRPS23	0.120416712002211	-0.0758470314230524	1	0.230742720832358	0.273346967453372	1
MRPS26	.	.	.	0.706202935227528	0.146907885848663	1
MRPS30	0.606315380964025	-0.397734186804043	1	0.111573333685022	0.252466543930977	1
MRPS31	0.0183553257041707	0.476851193842881	1	0.835141608367559	0.0991510975086085	1
MRPS33	0.316165908894314	-0.0972795573607664	1	0.000103951766335442	0.285232837662214	1
MRPS34	0.755793997972728	-0.0148106083932883	1	0.101201478181941	0.541267273094925	1
MRPS35	0.01213572287824	0.418121498032922	1	0.102490638810243	0.169830824622868	1
MRPS36	0.990587454174431	-0.118086389849271	1	0.503281018185247	-0.0763650198047859	1
MRPS5	0.0392821480272045	0.0525267976028895	1	0.57749445803421	0.229310037017656	1
MRPS6	0.175755325203098	0.26760313444869	1	0.139807288111676	0.0569530102533846	1
MRPS7	0.334245418093082	-0.159299429250586	1	0.422880292402152	-0.0353503901277746	1
MRPS9	.	.	.	0.204280494861616	0.241279640940621	1
MRTO4	.	.	.	0.0582166422061812	0.292721670297017	1
MSI2	0.1130516011758	0.411887963297026	1	0.917331789782052	-0.0306688089708766	1
MSL1	0.0188732500687491	-0.064477924629077	1	0.00815853019311526	0.353237140906378	1
MSL2	0.552140675535813	0.00835665984599165	1	0.998131922090554	-0.0427835940521598	1
MSL3	0.408352364344288	0.0860907407373637	1	0.0420319952968324	0.211582388956698	1
MSN	0.0727260409078018	0.496943659127627	1	0.363186387940974	-0.0130451401762954	1
MSRA	.	.	.	0.812600756992841	-0.0932767382381409	1
MSRB2	0.689274770540732	0.0498321860443733	1	.	.	.
MT1E	0.714761273647196	1.1413778794011	1	.	.	.
MT1F	.	.	.	0.142571096425888	-0.00948670908741089	1
MT1X	0.523322447253163	-0.452888949166011	1	0.0650575685317758	0.562135964362531	1
MT2A	0.00999551210133116	1.28893748503139	1	0.303137022642439	0.421281780826751	1
MTAP	0.00322886580653798	0.403640285222897	1	.	.	.
MT-ATP8	0.00581065479141767	-0.0554695691523857	1	0.0553400054090018	0.198647713387888	1
MTCH1	0.00077289944004641	-0.0330949747478068	1	0.19079416045747	0.368553541994592	1
MTDH	0.0159596649308516	0.324385717143154	1	0.235219822375233	0.17990390245001	1
MTERF4	0.0415343096924969	-0.15047433454636	1	0.207136592178529	0.103916541554839	1
MTF2	0.596899616645427	-0.135704983820375	1	0.0470186826293945	0.461437601589976	1
MTFP1	.	.	.	0.0488314726776991	-0.226694820947232	1
MTHFD2	0.0516114775169318	0.305365332366738	1	.	.	.
MTHFS	.	.	.	0.185769276987004	0.151151311434019	1
MTIF3	0.308376406738808	0.200088205250217	1	0.923804797442916	0.0226972756173849	1
MTMR12	.	.	.	0.0925790864227447	0.190962863427256	1
MTMR14	.	.	.	0.897222284454369	0.0805851030206111	1
MTMR4	0.438039317734312	0.515664640697793	1	0.439797995094659	0.271988605147745	1
MTMR6	.	.	.	0.377422270281353	-0.0756317597137836	1
MTMR9	0.338976596658932	-0.325936098570324	1	0.509951748541635	-0.154573447610271	1
MT-ND1	0.841932566754687	-0.585489793921997	1	0.00188695088112751	-0.53150513847778	1
MT-ND2	0.993699509299279	-0.557193967218935	1	0.310576469866883	-0.345438054772086	1
MT-ND4L	0.00443642203375704	0.664528143108752	1	0.801035874117289	-0.144456130355022	1
MT-ND5	0.409510497787622	-0.591835168763293	1	0.1435079861373	0.206923156641588	1
MT-ND6	0.00459497892662155	-0.29460462043556	1	0.451958884952955	-0.121386779314182	1
MTO1	.	.	.	0.761048556911114	0.0569584348604431	1
MTOR	0.844714404995539	0.184830970293033	1	.	.	.
MTPN	0.0217487018633049	0.777178132246415	1	0.542668683095169	-0.0366596683844604	1
MTR	0.0386843509544184	0.299545326852909	1	0.963658853748792	-0.074298862865277	1
MTREX	0.443170640950787	0.18975583831611	1	0.346977018709491	-0.287390092918988	1
MTSS1	1	0.697509273856174	1	.	.	.
MTX1	0.738983481003466	-0.221139433122159	1	.	.	.
MUC20-OT1	0.0247548792147403	0.188361779123193	1	0.498466254441301	-0.100861304502613	1
MVB12A	0.987012734157742	-0.580829408738744	1	.	.	.
MVP	0.262914231006929	0.126461461896334	1	0.0368694173696194	0.574159520269109	1
MX1	0.128539359708077	1.87261514666651	1	0.216237810711641	0.810143860927404	1
MX2	0.395559469386391	1.13646529382651	1	0.562284129001758	0.14822235286043	1
MXD1	0.411281520976492	-0.0897043405434427	1	0.590192859911013	-0.0643873513156251	1
MXD4	0.892998596705189	-0.162074655995708	1	0.276395519568068	0.354751157300909	1
MXI1	0.0300195380639799	0.361933554641625	1	0.143122699036525	0.424883204128832	1
MXRA7	0.650852234497562	0.494793196743181	1	1	-0.0933004847482967	1
MYADM	0.470749417673917	0.0057929954646625	1	0.557416144918245	-0.458269457704481	1
MYBL1	0.130999730641669	0.18057563480349	1	0.160127271056002	-0.0159620348309759	1
MYC	0.394250915716725	-0.825845871617184	1	0.414215385960528	0.49529044650438	1
MYCBP2	0.796411444533637	0.0804145682413229	1	0.953798448470101	0.0931994964572331	1
MYD88	0.0528796375675777	0.539110158434454	1	0.41284852616224	0.199562633534845	1
MYDGF	0.135283603211329	0.785703016390111	1	0.726930550125428	-0.0323873585733614	1
MYH9	0.228875795241067	-0.020898574060034	1	0.676573839215754	-0.0402049168067773	1
MYL12A	0.0982945592119109	0.722683906900888	1	0.00367262512119947	0.433311121370004	1
MYL12B	0.0263744232268007	0.330766916535396	1	0.000120440008194675	0.747427117450739	1
MYL6	0.697329250278894	-0.050586022929394	1	0.00225463845189883	0.540987494818105	1
MYLIP	0.214193553067771	-0.264508961790358	1	0.627610712537292	-0.260617830417719	1
MYO1F	0.749933129286447	-0.161362409109817	1	0.618642211619106	0.0282245803715147	1
MYO1G	0.33312347342471	-0.132623895852541	1	0.938788452315608	-0.0539228553739884	1
MYO5A	0.941818338774866	-0.178770205596214	1	0.300828737595988	0.168188048009987	1
MYO6	.	.	.	0.429389889662163	-0.207516344967481	1
MYO9A	0.0259374281608981	-0.0402453081495626	1	.	.	.
MYO9B	0.139152843495809	0.377388206505438	1	0.01895317879127	0.234336824105977	1
MYSM1	0.429828071158367	0.221874980271616	1	0.0684684027155733	0.0999271194110569	1
MZT1	0.183564581299757	-0.232489816322261	1	0.169587175323745	0.177306333639505	1
MZT2A	0.249090764280921	-0.179995477777676	1	0.0234953793018383	-0.253549522629876	1
MZT2B	0.264088863481966	0.0476821881570757	1	0.791504068210505	0.00141692210713451	1
N4BP1	0.282128184563717	0.292295072808504	1	0.304314191448246	0.0826695108725458	1
N4BP2	.	.	.	0.638606826332406	0.0084563153362841	1
N4BP2L1	0.633289946800464	-0.401785072314149	1	0.820686454439266	0.183574737658564	1
N4BP2L2	0.109755530753606	-0.215543917940134	1	0.0650057646258758	0.147840511651061	1
NAA10	0.00370151180499657	0.452007243648203	1	0.00764148949654969	-0.232128396737077	1
NAA15	0.572556211614402	0.256583281345974	1	0.247899742741237	-0.163575840027295	1
NAA16	0.192563372740941	0.377392778031972	1	0.296045034393527	0.134260427766614	1
NAA20	0.617768902975158	-0.437100767156039	1	0.607829278588153	0.0449350260736244	1
NAA25	.	.	.	0.367766412810778	0.115338219943774	1
NAA38	0.413969239245757	-0.518135838968563	1	0.0162600457805536	0.524285657845468	1
NAA50	0.147820688768934	0.252072854173479	1	0.334750283550744	-0.064825141476282	1
NAAA	0.697055196051119	-0.134367375082474	1	0.56090248310131	-0.0864545105168194	1
NABP1	0.0219431384346581	-0.15619465820815	1	0.186333857048772	-0.280389786268707	1
NACA	0.747225954331834	-0.575069646719966	1	0.927546965165686	-0.0516919875847144	1
NADK	0.740973752827403	0.36235613554462	1	0.0793016558282832	0.249160504311544	1
NAE1	0.210179778406757	0.165195251650633	1	0.925315257029833	0.0985581788213213	1
NAF1	0.58210659329135	-0.142643632302742	1	0.576720176783558	0.0989256963433562	1
NAMPT	0.133249494654175	-1.27047850546399	1	0.346121932680753	-0.140294541025263	1
NANS	0.356719508626474	-0.410486320256478	1	0.96730182100998	0.0688318908752359	1
NAP1L1	0.934903378519012	-0.460266193008389	1	0.273564759613457	-0.355299270093471	1
NAP1L4	0.000978504073496317	-0.227671262121587	1	0.0904290024559538	0.369155511956599	1
NAPA	0.14405905578623	-0.0532400626048124	1	0.97006353575293	0.242258591049747	1
NAPG	0.295524799464931	0.292614894602852	1	0.0287661643886448	0.197608410383703	1
NARF	0.453777091073407	7.86120770291943e-05	1	0.0301247652685578	0.252882975671745	1
NARS	0.146624000660523	-0.427205318755436	1	0.841097971145183	0.0943230434814334	1
NASP	0.949555987653232	-0.189051480783569	1	0.776633499937852	-0.0133706373477118	1
NAXE	0.0234922053456993	0.10883305659522	1	0.486252450040436	0.159393017084137	1
NBDY	0.491105588610972	0.341256511155863	1	0.527446213232552	0.12747897495898	1
NBEAL1	0.723654509667431	0.0783172828388217	1	0.601487134375726	-0.239376198233348	1
NBN	0.958177791056322	0.0527621403354177	1	0.798410669019711	-0.224403538622484	1
NBPF15	.	.	.	0.313725414897987	0.097890893771112	1
NBPF19	.	.	.	0.470307015413571	0.185665530799712	1
NCALD	0.451323742534195	0.4330139277285	1	0.563626459264962	0.187811794643451	1
NCAPD3	0.394955760246298	-0.717156523479059	1	.	.	.
NCBP2	0.00657517638832825	0.310006900045788	1	0.0981477494645178	0.437539242958277	1
NCBP2-AS2	0.145478470601969	-0.0859725127778057	1	0.580010071703767	-0.105635084091017	1
NCBP3	0.328872708770866	0.0495823450792634	1	0.394793920485645	0.0292253616204514	1
NCF1	0.514372197543762	-1.30677772183677	1	0.00118972445862157	-0.42893453086717	1
NCK1	0.673425023646195	0.250489040126217	1	0.602175981092955	-0.110799111166318	1
NCK2	0.00494973410289794	0.235547195463347	1	0.923103851681428	0.00072835806371363	1
NCKAP1L	0.609777319954189	-0.0647882197362146	1	0.790514941927633	-0.062511827702834	1
NCL	0.169864529368132	0.695282214907114	1	0.143672445778574	-0.186298184670934	1
NCOA1	0.149034414102427	0.42240354127925	1	0.0013178415182613	0.274667266900653	1
NCOA2	0.80177859328263	0.381789709454265	1	.	.	.
NCOA3	0.299393151307265	0.427913642563591	1	0.948800790883156	0.0189674329635837	1
NCOA4	0.000265790390524186	0.546456264197448	1	0.360039714532255	-0.082251594168086	1
NCOA6	0.212084236543597	0.231668563686857	1	.	.	.
NCOA7	0.874745007073634	0.0752899867384436	1	0.748582973984585	-0.146144974172472	1
NCOR1	0.0709138381872998	-0.124533051042959	1	0.449843272265907	0.10027207588227	1
NCOR2	0.107978344230354	0.666128235101886	1	0.39379388405837	-0.161107426220195	1
NCR3	0.440496164748538	0.0609466318771733	1	0.437371551845718	-0.144619431289872	1
NDE1	0.000133321224406345	-0.181261911833496	1	0.247620319525026	0.368358627662312	1
NDEL1	.	.	.	0.73654745537625	-0.0718513145869927	1
NDFIP1	0.528921057474979	-0.485511126950929	1	0.159744688937229	-0.185789705883564	1
NDRG1	0.227198107919915	-0.392725532158817	1	0.344801120112196	-0.0424474048567028	1
NDRG3	0.0407575546445829	0.297900418584025	1	.	.	.
NDUFA1	0.0275367008173472	0.0656236745578012	1	0.681538917690982	0.123910523583106	1
NDUFA10	0.574851026581384	0.289517279130433	1	0.634799362441115	-0.0908960826532251	1
NDUFA11	0.0151320213704052	0.070309766035753	1	0.081812371752194	-0.0281583128496112	1
NDUFA12	0.19259923125244	0.42521499169563	1	0.0062245502967844	0.627992895666008	1
NDUFA13	0.236633027496604	0.419528676178381	1	0.254458230103264	0.3067187328163	1
NDUFA2	0.135891452693842	0.213641138738178	1	0.162014128708215	0.0350176282043468	1
NDUFA3	0.697357765311625	0.0804861012470983	1	0.0251642847048766	0.309767859739647	1
NDUFA4	0.624325009193737	0.0867178254124177	1	0.785340967892701	0.235539171295055	1
NDUFA5	0.397964193699962	-0.0845485052086916	1	0.350370295621697	0.23681762193901	1
NDUFA6	0.137141817622211	0.110415377739805	1	0.414583670910625	0.418271404722769	1
NDUFA7	0.146218481779064	-0.00439374891211858	1	0.950754928634281	0.0149565109669517	1
NDUFA8	0.0267680673572884	0.428239913749284	1	0.409468216495255	0.271628311514935	1
NDUFA9	0.00713019137095785	0.608725142744416	1	0.336207079259752	0.286111759083161	1
NDUFAB1	0.192614861843446	0.385812135528317	1	0.0105074175651271	0.561309545346319	1
NDUFAF2	0.746545519691987	0.00940618735441756	1	0.539692756687461	0.0129241325236318	1
NDUFAF3	0.599189404307812	0.358068785326982	1	0.813436429794655	0.226692772191024	1
NDUFAF4	0.562756533425835	0.0255285730328961	1	0.229342520358872	0.184667717790933	1
NDUFAF7	.	.	.	0.00113955483195577	0.461141709913587	1
NDUFAF8	0.453287315093229	-0.0997163437654357	1	0.822488740586922	-0.0713306686963043	1
NDUFB1	0.612441592574343	0.0915764154814946	1	0.945520600693844	0.0990547808283498	1
NDUFB10	0.192442246402981	0.0783171561377851	1	0.811626900467725	0.20532265014824	1
NDUFB11	0.653243740650588	-0.0203429219639268	1	0.194638100309911	0.180568827811394	1
NDUFB2	0.546892164393282	0.367045230678848	1	0.819246221933466	0.162851370317878	1
NDUFB3	0.244420549319295	0.533480068823998	1	0.143687565991197	0.541997866482465	1
NDUFB4	0.0615089067387005	-0.293812668611789	1	0.419565789905974	0.377339476625182	1
NDUFB5	0.487457949739798	0.134167394316973	1	0.846028630246706	0.253127787169977	1
NDUFB6	0.168321302424089	0.00594330298588275	1	0.11746370611428	0.164575306694888	1
NDUFB7	0.0214954269470335	0.804430775977423	1	0.330712819435045	-0.0314559696147199	1
NDUFB8	0.287992431365989	0.0654824158260094	1	0.439621081567218	-0.0303752996606887	1
NDUFB9	0.188386307996985	0.00861514297145982	1	0.566048508989687	-0.0572396461783065	1
NDUFC1	0.675229406532581	-0.0760253382726613	1	0.117201049070752	-0.0887069563160211	1
NDUFC2	0.645454872589682	0.232871486240121	1	0.0992377853595955	0.35357948924793	1
NDUFS1	0.352472569278529	0.279930277167689	1	.	.	.
NDUFS2	0.812259506566602	-0.2645833144786	1	0.805074707909395	-0.0118593024576593	1
NDUFS3	0.00026777794454762	0.469060169134184	1	0.651804741053654	0.108235679961699	1
NDUFS4	0.414619089828732	0.137025307778108	1	0.226904594676314	0.167129286837483	1
NDUFS5	0.225739677935219	-0.15645292834829	1	0.390206689999523	-0.00468298974963055	1
NDUFS6	0.34111786299274	0.0152455007838075	1	0.00545702405711688	0.552587709859568	1
NDUFS7	0.000119113247010666	0.684827177181974	1	0.929142640784448	0.0755766812252332	1
NDUFS8	0.05335783101067	0.722098450616981	1	0.0527600047530343	0.327589109006432	1
NDUFV1	0.84266842229581	-0.0715059484751216	1	0.00939964483487863	0.138241230698557	1
NDUFV2	0.51130933958231	-0.294669005250024	1	0.343032161997023	-0.120751490483045	1
NDUFV2-AS1	.	.	.	0.100349576704244	-0.233805584550426	1
NDUFV3	0.0738541678594375	0.253386813467069	1	0.40301915262099	0.0365169273368458	1
NEAT1	0.687752259390196	-0.680641904080246	1	0.583686345659032	-0.0693891344749065	1
NECAP1	0.00487954456386736	0.393766558130882	1	0.631144441663929	-0.000500758300835846	1
NECAP2	0.666881715168567	-0.262977560885068	1	0.802688923259184	0.140997291314477	1
NEDD1	0.157561067134391	0.510430169366515	1	.	.	.
NEDD8	0.0751079205182749	0.037114262033239	1	0.657477212974589	0.000989183940876437	1
NEDD9	0.316148848339297	0.495231326344304	1	0.333402886503499	0.0216248907787018	1
NEK7	0.780222242382866	0.0735970253003819	1	.	.	.
NELFB	.	.	.	0.280960467668608	0.220461398865415	1
NELFCD	0.434329381812253	-0.450020785259856	1	0.189764267054148	0.231261300120635	1
NELFE	0.0357649137277574	0.0810015983321574	1	0.922617521939769	-0.0688166532324135	1
NELL2	.	.	.	0.883001250600402	0.347373208230284	1
NEMF	0.721785283624977	-0.35962829749427	1	0.803132730569034	-0.0789840977292438	1
NENF	0.645113955062253	0.219251752383645	1	0.664716005590302	-0.172719860802943	1
NEPRO	.	.	.	0.0216171714872379	-0.273848524731355	1
NEU1	0.272051538693527	0.29886943365334	1	0.127329739191231	-0.267079915659916	1
NF1	0.319695089356602	0.332081042541111	1	.	.	.
NFAT5	0.0345393508986623	0.342987021560583	1	0.142535980029751	-0.261104359634964	1
NFATC2	0.415481713096796	0.174320415502577	1	.	.	.
NFATC2IP	0.143468612566266	0.262413459849469	1	0.413317548053075	-0.00293219707221531	1
NFATC3	0.0026928654441872	0.197238990355059	1	0.00519702807742736	0.517509894403716	1
NFE2L2	0.812471923490058	0.476357597421466	1	0.606378563111325	-0.199401461099064	1
NFIL3	0.44684089044229	0.57258419639012	1	0.861683647700786	-0.294828593928411	1
NFKB1	0.213957906257165	0.304374464811732	1	0.797725151620848	-0.261090624825198	1
NFKB2	.	.	.	0.986221708799662	-0.0431642393333422	1
NFKBIA	0.683855275311502	0.0625112917587689	1	0.00481437076423748	-0.684579252945163	1
NFKBIB	0.10792364629966	0.0586739062835586	1	.	.	.
NFKBIZ	0.592401772562318	-0.35987755938252	1	0.114936377999474	-0.767486061771107	1
NFU1	0.108269253418565	0.475699752019506	1	0.409171062552351	0.251014836116275	1
NFX1	.	.	.	0.594394497547991	-0.377580267279404	1
NFYB	0.327390196444261	0.306414780783238	1	.	.	.
NFYC	.	.	.	0.569277877791693	0.0240167818379419	1
NGDN	.	.	.	0.895092816877526	-0.053273545539508	1
NGLY1	0.829573899099697	-0.280964211463148	1	0.641743878778941	-0.0940328634727716	1
NHLRC3	.	.	.	0.941908130550664	0.010437547768133	1
NHP2	0.83650484261464	0.00301065268110623	1	0.301066606524851	0.215414357356361	1
NIFK	0.711738436760466	-0.515545541797857	1	0.294984180842795	0.0564459582176474	1
NIN	0.861639932053686	-0.172788868909058	1	0.040209314553203	0.199585270935211	1
NINJ1	.	.	.	0.831599461747755	-0.124245722405481	1
NIP7	0.306388219382489	0.447220837819413	1	0.939448950795687	0.0550687213390819	1
NIPA2	0.197951022282879	0.2999828943218	1	.	.	.
NIPAL3	.	.	.	0.632218235828617	0.209906929536433	1
NIPBL	0.885901526083065	0.39113644107592	1	0.746088955388847	0.017279523261576	1
NIPSNAP2	0.800710108473761	0.330860483408147	1	0.595196264946312	-0.184453823869024	1
NIT2	.	.	.	0.495313848223447	0.00342401543295995	1
NKAP	0.894078410801012	0.119137653370275	1	0.500211068435276	0.149101071211699	1
NKAPD1	0.212084236543599	-0.0931896891785034	1	0.529014461846041	0.0054457153880238	1
NKG7	0.0262728157639395	1.41173512810625	1	8.0585915286776e-08	0.204177539139778	0.00196750512172664
NKTR	0.0646310951014698	0.584750184418358	1	0.268212318734566	-0.0436582059555046	1
NLRC3	.	.	.	0.302680811419418	0.0999542288456515	1
NLRC5	0.273138855665321	0.0654890703010331	1	0.387016297475107	0.0635994753128306	1
NLRP1	0.630412124713576	-0.133678775151918	1	0.591625191205142	-0.0584825560297786	1
NMD3	.	.	.	0.859543029224504	0.00755276420317269	1
NME1	0.062229135422613	-0.074916885220284	1	0.534620060601634	0.160085796074506	1
NME3	0.0451950238836653	0.16111817172887	1	0.127834370048788	0.273184476438464	1
NME4	0.99861659728407	-0.155980185262382	1	0.948255860559965	0.102175710321207	1
NME6	0.17901947000453	0.325294332995551	1	0.600862385654977	0.0766013188150591	1
NMI	0.00339432608083311	0.25173619655824	1	0.40023049397397	-0.0248182523178843	1
NMRAL1	0.155994224550905	0.273471280183113	1	0.269416211632479	0.224584456006026	1
NMRK1	0.582112552019517	0.194721736082298	1	0.265917242077964	0.207843050912631	1
NMT1	0.604533485452946	-0.282781429217739	1	0.428997997922643	-0.190494976583905	1
NOB1	0.604654661591769	0.0738056851851943	1	0.843505574514017	-0.100593527773023	1
NOC2L	0.206202513146518	0.0287644014306475	1	0.918254526036351	0.150929524261709	1
NOL11	0.177209514712176	0.265610384890492	1	0.498032726982416	0.075277665036981	1
NOL12	.	.	.	0.621396183917436	0.060895678471397	1
NOL7	0.189828361035757	-0.216365364583611	1	0.183922584576524	0.29244165566668	1
NOL8	0.00301654284314379	0.247061142826076	1	0.545035711279933	0.104582392344056	1
NOLC1	0.081284562173361	0.23367325603743	1	0.94065239809369	-0.0583046522223939	1
NOM1	0.00679353224136557	0.518322425963929	1	.	.	.
NONO	0.177881514193701	0.158501475549581	1	0.868953979159616	0.0682881438521583	1
NOP10	0.813469877968549	0.0886939530230855	1	0.382858434226086	0.41755160323373	1
NOP53	0.00831198321005286	-0.414028451972012	1	0.365752349942475	-0.357892885206014	1
NOP56	0.278557494637518	-0.823242278759762	1	0.0111827594135798	0.190827177934151	1
NOP58	0.694482890817663	0.32568349932097	1	0.479959655401687	-0.377504117640578	1
NORAD	0.587859134836415	-0.223386133256657	1	0.151897394515378	-0.0350732691792015	1
NOSIP	0.115093511758358	-0.583330507014386	1	0.916509160286577	0.273229768802041	1
NPAT	0.00925668587532253	-0.317642195628199	1	0.252718474181854	0.220337545831453	1
NPC1	0.378012758897616	0.011440407764307	1	.	.	.
NPC2	0.0716848860492138	-0.0483721019278605	1	0.584270132792812	-0.0603126224249984	1
NPDC1	0.741514588352477	-0.161459995513011	1	0.859167587249167	0.141433069456905	1
NPEPPS	0.997329149874709	0.0594150145744768	1	0.810006363976173	0.111553769016205	1
NPIPB5	0.0441195924451477	0.0824157230471272	1	.	.	.
NPM1	0.309183186845499	0.286813313137851	1	0.145262962525816	-0.236638118727612	1
NPRL2	0.90304783448222	0.223093130688272	1	.	.	.
NQO2	.	.	.	0.692865659709611	-0.0609700290904915	1
NR1D2	0.0124736607406734	0.233817977079202	1	0.276816733734277	-0.130397757924037	1
NR1H2	0.0379776874050329	0.135705672865729	1	0.460933607472107	0.275603931829302	1
NR3C1	0.306262361702637	0.425163062786593	1	0.628168351100894	-0.276085762222882	1
NR4A1	.	.	.	0.165511568816167	-0.160292640002134	1
NR4A2	0.0145684727325537	-0.104227668292785	1	0.0235116433724141	-1.07285278706888	1
NR4A3	.	.	.	0.88058024859365	-0.35718130881755	1
NRAS	0.465610930615425	0.127705866954095	1	.	.	.
NRBF2	0.546993183266951	0.125788114029232	1	0.215207206392464	-0.006943069119491	1
NRBP1	0.098310034619393	0.46504265873044	1	0.86993032158148	0.0487050406430817	1
NRDC	0.206841953582904	0.435514716333778	1	0.775345883024779	0.0311268335771773	1
NRDE2	.	.	.	0.0447977427151783	0.255874117224304	1
NRF1	.	.	.	0.583998454665237	0.0662092791510951	1
NRGN	0.84081442501368	-1.92067392698801	1	0.0753496417290618	-0.0410289657580561	1
NRIP1	.	.	.	0.139938491066163	-0.234331159367217	1
NSA2	0.822768835956519	-0.288370856023789	1	0.382942797241578	0.0462131901121072	1
NSD1	1.52889783671673e-05	0.506996364259062	0.37328040683439	0.0763186913161336	0.41273105249774	1
NSD3	0.034375562710929	0.654970928174397	1	0.945141045528193	-0.250670753862313	1
NSF	.	.	.	0.0245412110498229	0.258259282483368	1
NSFL1C	.	.	.	0.859608700696807	-0.120258693210857	1
NSG1	0.00536819970852087	0.397761791831535	1	0.0604752017006321	-0.27841381053835	1
NSL1	0.264004886280019	-0.429943234353438	1	0.373742538144249	-0.287394074850493	1
NSMAF	.	.	.	0.611943017695729	-0.096572802985647	1
NSMCE1	0.868935639177055	0.303135025046139	1	0.816149692851143	0.0178858958350039	1
NSMCE2	.	.	.	0.267777561482313	0.0709796942606296	1
NSMCE3	0.752769768300891	0.294203934750779	1	0.990961801085387	-0.0361454131079091	1
NSMCE4A	0.734938145740822	0.192736284855725	1	0.56285263383009	-0.0976681627345582	1
NSRP1	0.346319415535762	-0.0839701001402119	1	0.57082332662684	-0.116204355730233	1
NSUN3	0.268814794743255	0.363698680280843	1	.	.	.
NSUN6	.	.	.	0.831067968379887	-0.00891384620237234	1
NT5C	0.113957983771318	-0.365983368197217	1	0.0253356358591047	0.38371854202595	1
NT5C2	0.268814794743255	0.361493695385326	1	.	.	.
NT5C3A	0.974875366831789	0.498778071655051	1	0.419702676202657	0.289320194110253	1
NT5C3B	.	.	.	0.0094055934385502	0.215922028299625	1
NT5DC1	0.886047125180867	0.206408495346278	1	0.431716043896461	0.26659006753792	1
NTAN1	0.0160803674340145	-0.305129523797765	1	0.753947087606751	-0.0126100248461758	1
NTMT1	0.391688108956958	-0.154508531651084	1	0.543413353842163	0.225936000551222	1
NTPCR	0.347939290025161	0.125875653037385	1	.	.	.
NUB1	0.666257188855798	0.823498468574972	1	0.091804191847434	0.342647582296645	1
NUBP2	0.0533666551432413	-0.183659931261483	1	0.888385918308446	-0.0638335605912184	1
NUCB1	0.644624627679999	0.20435842199028	1	0.23252382144491	-0.324634735875313	1
NUCB2	0.0518277863414389	-0.652302461361998	1	0.0645389203466384	0.445904190185715	1
NUCKS1	0.661456544676521	0.491767405459498	1	0.384935503953958	-0.044071774571532	1
NUDC	0.548924912104973	0.185795432798002	1	0.935776041023038	0.0466020576707378	1
NUDCD2	0.041383536113068	0.538062445372061	1	0.938076566379373	-0.000322988387947643	1
NUDCD3	0.312739351075139	0.320854956280189	1	.	.	.
NUDT1	0.530918518732949	0.034160659478469	1	0.89104877207077	0.112049003730632	1
NUDT16L1	0.351327494568295	-0.142748910898886	1	0.092853686547747	0.158296771059118	1
NUDT2	0.704414830013228	0.229509768581405	1	0.806639885988867	0.112894687724606	1
NUDT21	0.252441073200864	-0.223066665208229	1	0.951240555440605	-0.0436232300333661	1
NUDT22	0.0401195278031756	0.200522260251228	1	0.248658669660902	0.0992127993690785	1
NUDT3	0.125431267763743	0.242933487337371	1	0.886543823943136	-0.0872484980777045	1
NUDT4	.	.	.	0.390695340372186	0.133582226885077	1
NUDT5	0.196582598187026	-0.310460896234347	1	0.00972789173342197	0.440069779731955	1
NUDT9	.	.	.	0.482331260771596	0.171209470800532	1
NUFIP2	0.156604624449939	0.26088821364446	1	0.954056727367666	-0.29362513528152	1
NUMA1	0.00133603421784238	0.0927719411374397	1	0.28893846161886	0.150303690359803	1
NUMB	0.263257641281925	0.545539318473692	1	.	.	.
NUP107	.	.	.	0.911643209717447	-0.0573365949255427	1
NUP153	0.554475363597659	0.00182956878688512	1	0.930604718587644	-0.160563180424806	1
NUP160	0.136188316589445	0.315326237826953	1	.	.	.
NUP210	0.160787475429511	0.396337593734109	1	0.490312471544651	0.139052176013217	1
NUP214	.	.	.	0.495297099804549	0.0179407410240732	1
NUP50	0.369594285214509	0.479251365707491	1	0.013902459264635	0.246796173667952	1
NUP54	0.0514697463534963	0.347563191771816	1	0.23407914377053	0.0851937205179956	1
NUP58	.	.	.	0.172361282743164	0.183746207788742	1
NUP62	.	.	.	0.0106539085852771	0.280235319412548	1
NUP88	.	.	.	0.282959334262794	-0.236075029235923	1
NUP98	0.22435579878505	-0.142579790885092	1	0.539063409317296	0.175830192818609	1
NUPL2	0.00309243538290388	0.421832561382033	1	.	.	.
NUS1	0.153333353015675	0.177671746707569	1	0.754344286159243	0.126220088610814	1
NUTF2	0.401482290688321	0.133890792915933	1	0.192227093263219	0.139307038324895	1
NUTM2B-AS1	0.129391441444302	-0.396936597470294	1	0.106367899838173	-0.0494058662518453	1
NXF1	0.271577610098633	0.230626280325249	1	0.272659124575319	0.200747743039086	1
NXPE3	0.683636015521096	-0.346673103455713	1	0.0813116462670913	0.100334242831661	1
NXT1	0.188827877690629	-0.10861991945586	1	0.0859548170287688	0.0215558714477965	1
NXT2	.	.	.	0.223441107459929	0.223929794780818	1
OARD1	0.368937701747354	-0.122770127683258	1	0.765256899763265	0.153403985636197	1
OAS1	0.124609438315475	1.05517890150421	1	0.325636172843609	0.0715629226886489	1
OAS2	0.485638153938336	0.937942055962595	1	0.272250305096905	-0.146949604581676	1
OAS3	0.962610704047092	0.699469679758752	1	0.0201347407899846	0.454518656990324	1
OASL	0.518984048562318	0.988382325812041	1	0.340274153800495	-0.452770268825296	1
OAT	0.308700057003687	0.307967049136674	1	0.725650493347364	0.0628211296016146	1
OAZ1	0.294731254669014	-0.314451798981075	1	0.00805421708867202	0.451383308353885	1
OCEL1	.	.	.	0.470807708642563	0.0745159568010385	1
OCIAD1	0.0700163494493827	0.614511823077039	1	0.24206724688369	0.125756334389805	1
OCIAD2	0.0574443883432435	0.43263307404351	1	0.513085463871109	0.177792473556176	1
ODC1	0.0614979250919874	0.0672273709636979	1	0.286602730682847	-0.0933760549661991	1
ODF2	0.161021935424423	0.287961048699498	1	.	.	.
ODF2L	0.976091962171794	0.514207016191331	1	0.935237399553482	-0.066696277190015	1
OFD1	0.500859519708704	0.34548260713373	1	0.997603569558069	-0.112763482711872	1
OGA	0.646806146816632	0.0880920406827461	1	0.0268777270594031	0.309877081593069	1
OGDH	0.509994563223262	0.164416847705338	1	0.302456188072265	0.0770204620114571	1
OGFOD3	0.952268375413416	0.0840363596210776	1	.	.	.
OGFR	0.0323888619816084	-0.294670643439649	1	0.00735523660354574	0.193949856227131	1
OGT	0.115496348702239	0.447823538489559	1	0.48489615507952	-0.00294895300412257	1
OLA1	0.261503084343558	-0.0532627888335282	1	0.730508750440495	-0.246945233963587	1
OPTN	0.930236033347003	0.689365139016855	1	0.449906039713706	0.0821345134464313	1
ORAI1	0.0902996938886942	1.06977294455021	1	0.471966094266433	0.0579345301348878	1
ORAI2	0.90002030693101	-0.204970340479697	1	.	.	.
ORC4	0.191143504321239	0.187189823148646	1	.	.	.
ORMDL1	0.0801005492221114	0.269444188482484	1	0.749044242878107	0.0124167319317303	1
ORMDL2	0.649267669190068	0.143524527755593	1	0.0697202573853673	0.431487926500254	1
ORMDL3	0.645687589539775	0.723281453338514	1	0.27135790567599	-0.05145253659487	1
OS9	0.00337061800215271	-0.224955901164564	1	0.559534255297831	0.238942708531538	1
OSBPL8	0.295088538800059	0.0758758701936777	1	0.747699345412693	-0.169007140365789	1
OSBPL9	0.322522234256437	-0.356255561626093	1	0.379906714418176	-0.223737266331743	1
OSER1	0.913311298832405	0.312417369114051	1	0.809116683981352	-0.245421684010543	1
OSGEP	0.285012112617573	-0.287195076483489	1	.	.	.
OSGIN2	0.00355622899299852	0.368110745660869	1	.	.	.
OSM	0.200733074452811	0.28770407125748	1	0.0127229465195384	-0.48269130787879	1
OST4	0.475590447316082	-0.0109593914922388	1	0.519350641184558	0.0629369535971191	1
OSTC	0.0682879368460889	0.135116307163325	1	0.521091170133787	0.182121042423094	1
OSTF1	0.1435670266651	-0.301425457704378	1	0.185636828052612	0.448442068300735	1
OSTM1	0.611744945011136	0.153524049830289	1	.	.	.
OTUB1	0.188033066925877	0.319809356129172	1	0.768201350723965	0.101370150863496	1
OTUD1	0.987832607237991	-0.211249991024052	1	.	.	.
OTUD4	0.373632054561917	0.359880896203584	1	0.614407134287691	-0.158520481198422	1
OTUD5	0.0565671627468016	0.364554303256709	1	0.858707435351838	-0.124583475188614	1
OTUD6B-AS1	0.173582414948625	0.432487746950584	1	0.527400659221529	0.270216531287813	1
OTULIN	0.0352008884398744	-0.217377618047231	1	0.232860371741187	0.134872819278979	1
OXA1L	0.00482742120176112	-0.354752317534162	1	0.486676724897812	0.419008071055901	1
OXCT1	0.160352883002884	0.20684629882999	1	.	.	.
OXLD1	0.0417773502432828	0.337378667818583	1	0.807759375969682	0.303046011225237	1
OXNAD1	0.17720592977491	-0.404651150371016	1	0.522045172476668	0.194841373889325	1
OXR1	0.430362867557232	-0.34128461029848	1	.	.	.
P2RX4	0.447628449918364	0.229206162213306	1	.	.	.
P2RY10	0.924882481165446	-0.0277935386899515	1	0.431649589858871	0.214088484298882	1
P2RY8	0.785686566638474	-0.0569028528211054	1	0.869048914493842	0.0455528260189327	1
P4HB	0.0347980292593037	-0.0266455009315125	1	0.631789322695636	0.00824019196091941	1
PA2G4	0.661577339290729	-0.109623988695402	1	0.0749798847939486	0.368080704165312	1
PABPC1	0.528030253273526	-0.32478826054614	1	0.326956204284466	-0.148073261462192	1
PABPC4	0.938600414074006	-0.532821619941976	1	0.350231497616241	-0.0193838827187419	1
PABPN1	0.0672067068989452	0.316153399676029	1	0.683822316742009	-0.00860210561996788	1
PACS1	0.0740255026200519	-0.452222124139765	1	0.958236989172631	-0.19923971684338	1
PAF1	0.849676584989338	-0.282171986902051	1	.	.	.
PAFAH1B1	0.148640126640289	0.39697147120131	1	0.922148100232073	-0.0918093313619897	1
PAFAH1B2	.	.	.	0.000514557615187345	0.475278913582078	1
PAFAH1B3	0.0460655087846529	0.131682515777211	1	0.382393506956681	-0.0414323863775351	1
PAG1	0.743517472160442	0.260039923678174	1	0.352326948157957	0.0522702638499279	1
PAIP1	0.0295495819194706	0.36626328203949	1	0.869485435300332	-0.0415225716402339	1
PAIP2	0.467886534880754	-0.122971637328283	1	0.0115836752735019	0.3883262464445	1
PAK2	0.289825818578679	0.141023859731183	1	0.160496159879005	0.231594225350512	1
PANK2	.	.	.	0.759602922238172	0.247801666619721	1
PANK3	0.00756359241964269	0.359122103436083	1	.	.	.
PAPOLA	0.118250009741235	0.434537723588458	1	0.933169063401761	0.148779050191356	1
PARK7	0.189532678018871	-0.0456139160810136	1	0.0144342291078148	0.523767772200065	1
PARL	0.983894080191813	0.0280618671445086	1	0.488758367841095	0.18985642384122	1
PARN	0.535192496843344	0.190028719818418	1	0.830149729046961	0.123686693588283	1
PARP1	0.00715139238910231	0.0112984578134571	1	0.271321977791759	0.256986926303155	1
PARP10	0.489654919220222	0.756360656075686	1	0.999490721661223	0.0961890303555805	1
PARP12	0.568937038602005	0.118343262138756	1	0.631752540980679	0.158865743204658	1
PARP14	0.137124974318477	0.919572360363754	1	0.374286479386245	0.00890520628422631	1
PARP15	0.242519705141765	0.43908095316592	1	0.90258787730188	-0.00145149791459448	1
PARP4	0.226364368249145	0.271027765096229	1	0.518194717114548	-0.042241397187074	1
PARP8	0.0119745642854288	0.764575130918688	1	0.260806929900006	0.145426713062065	1
PARP9	0.0591681954986445	0.375309183939013	1	0.631952761209887	0.381613825653174	1
PARVG	0.012464281635037	0.0960582227691508	1	0.0423738311949705	0.145995503393967	1
PATJ	.	.	.	0.100499329633722	-0.198976466007113	1
PATL2	0.361780222681235	1.48355289129583	1	0.0992789188544487	-0.02450604473572	1
PAXBP1	0.167894136589881	0.195313630850893	1	0.989388047884789	-0.125012505622541	1
PAXIP1-AS1	.	.	.	0.733463977749291	0.178309419336326	1
PAXIP1-AS2	0.310345064405127	0.22544536233583	1	.	.	.
PAXX	0.491296831223646	0.38549252993525	1	0.810992730681331	-0.130066917659106	1
PBDC1	0.654801751415099	-0.105168896435339	1	0.402309892037804	0.225375072183736	1
PBRM1	0.00537648478789614	0.296082007101557	1	0.425797989148148	0.30080776177442	1
PBX2	.	.	.	0.538025690765869	0.179818382649089	1
PBXIP1	0.314168906798329	0.249849887676449	1	0.539561105185	0.289870942776947	1
PCBD1	.	.	.	0.779062174712095	0.187665182140694	1
PCBP1	0.016313651547767	-0.353591459132614	1	0.629467600833187	-0.266068528959855	1
PCBP2	0.290398295558016	0.364826080653876	1	0.992562967384225	0.166427431814655	1
PCED1B	.	.	.	0.33327395687583	0.120654759040079	1
PCF11	0.134710757676367	0.291973325913337	1	0.381826664158462	-0.0199105078890828	1
PCGF5	0.132499652835093	0.464379258742712	1	0.22628855699197	-0.332550186830622	1
PCID2	0.649589181112537	0.210737373257962	1	0.310808720597573	0.113599494804774	1
PCIF1	0.0931970751523379	0.589923652410837	1	0.332986404800416	0.142183042530095	1
PCM1	0.0646805854771014	0.296352699213047	1	0.386252319150264	0.106551083860228	1
PCMT1	0.666083460939883	0.769294187894499	1	0.925206783608495	0.0723100347744278	1
PCMTD1	0.0326757702875041	-0.290824685968594	1	0.151392569166099	0.107657012129667	1
PCMTD2	0.0515406238492861	0.135250516023512	1	0.348815861127547	-0.162087863993643	1
PCNA	.	.	.	0.0139267125880847	-0.316378479588528	1
PCNP	0.76056000907645	0.498497629198154	1	0.799942471431933	0.0206309093076993	1
PCNT	0.113512840963633	0.276412133429677	1	.	.	.
PCNX1	0.848280932032033	0.240460645983719	1	0.0340178586166263	-0.600068252494617	1
PCSK1N	.	.	.	0.605222062870659	0.203197780214993	1
PCSK7	0.0220195593274032	0.450940678863542	1	0.546516231985616	-0.114273842821262	1
PCYT1A	0.0500486942033867	0.0112325420432279	1	0.0379395958627967	0.247890603935179	1
PCYT2	0.810545942717718	0.34999201190836	1	.	.	.
PDAP1	0.0150156321050001	0.216086048438352	1	0.909134998847122	-0.0291275060348613	1
PDCD10	0.0630472976879676	0.494402563686979	1	0.646191697305817	0.115210280937981	1
PDCD2	0.0149061536469328	0.0367070577684487	1	0.170389215451135	0.221737779955636	1
PDCD4	0.108410826275687	-0.215702261537126	1	0.0753936251629789	-0.290449800679083	1
PDCD5	0.331287914363528	0.0831982339808719	1	0.969071575488967	0.14405190738769	1
PDCD6	0.0310001520164837	0.28536754411274	1	0.659642905321332	0.164529146751333	1
PDCD6IP	0.342556529572921	0.473282363843196	1	0.722395022956602	-0.29706860730674	1
PDCD7	0.161546911519887	-0.402791272765885	1	0.892596484223473	-0.0228828150096764	1
PDCL3	0.0374547038042546	0.366622757042149	1	0.181196378560119	-0.167840487019021	1
PDE3B	0.00447729858837936	-0.310355834563315	1	0.621254283336158	0.0955377388566211	1
PDE4B	0.29815738505391	-0.174716813485108	1	0.450028638805479	-0.499019072372726	1
PDE4D	0.0845921945233995	0.400589660132697	1	0.122392416836602	-0.465711296637249	1
PDE7A	0.0765241744725353	-0.373769655197672	1	0.583535698937108	-0.120885193529	1
PDHA1	0.0267360505690435	0.430013672690609	1	.	.	.
PDHB	0.211426982179537	0.0697286775946149	1	0.423454625284688	-0.160096530339214	1
PDIA3	0.0813812762114496	0.180924342340261	1	0.479015639061492	-0.320617950729765	1
PDIA4	0.693156580172873	-0.186268879532553	1	0.28099473402137	-0.134323151600581	1
PDIA6	0.121179827696239	0.70192880688022	1	0.495016269794639	0.104219055668841	1
PDK1	.	.	.	0.308326602308601	0.112112426410441	1
PDLIM2	0.186600312334985	0.338215739156165	1	0.0848730978024087	0.512518254781118	1
PDLIM5	0.679356932623656	0.299609293545407	1	0.748499510632559	-0.215557968517859	1
PDP1	.	.	.	0.938202662372528	-0.0675351853410275	1
PDPK1	0.517965992116852	0.137893196522603	1	0.217603524788826	0.18539628559245	1
PDRG1	0.266716956799517	0.273357937150623	1	.	.	.
PDS5A	0.389516076064051	0.542341765597805	1	0.338786822638773	0.0861953190351602	1
PDS5B	.	.	.	0.500464747846653	0.199354917012144	1
PDXDC1	0.0794714174463274	0.0567428132142432	1	0.808223717052444	-0.0607623319846404	1
PDXK	0.576239408402046	-0.375577773935051	1	0.631316733361038	0.09473162235978	1
PDZD8	0.621119868277468	0.0738645423222287	1	0.752056794102773	-0.0414832313464564	1
PEBP1	0.0714101552591246	-0.374624294493798	1	0.481248233167452	-0.17166457753391	1
PEF1	0.28069394656538	0.261891321126427	1	0.916288347685138	-0.0589412538434254	1
PELI1	0.0188279073089072	-0.888532042402933	1	0.0314303097139306	0.229462759220093	1
PEPD	0.00357648859049111	0.624921046806794	1	0.539137484111478	-0.132165230913443	1
PER1	0.260315773716242	-0.0533650481478757	1	0.161847596517228	0.449696238038779	1
PET100	0.0256732650753029	0.242712563985977	1	0.707358070227671	0.230414837267774	1
PET117	0.330640889781534	-0.156108839189761	1	.	.	.
PEX14	.	.	.	0.177149033957115	0.145773474252229	1
PEX16	0.0717942142771767	0.213537257994242	1	0.658126405756904	0.0045612841089796	1
PEX2	.	.	.	0.373952152410152	0.0751184551851555	1
PEX6	.	.	.	0.131685513417048	0.365939949268839	1
PF4	.	.	.	0.56066462160106	0.147459913372286	1
PFDN1	0.0776731720861221	-0.0104917017917782	1	0.281505080163275	0.0855382709154677	1
PFDN2	0.00739318042066468	-0.139162947220252	1	0.0415749708145709	-0.0595114255246203	1
PFDN4	0.000168160451127797	0.590594024813308	1	0.0391534280620795	-0.0702163142976939	1
PFDN5	0.709529237307382	-0.377705421854906	1	0.382907172256091	-0.0430800799605553	1
PFDN6	0.683498040264414	-0.0955359624022157	1	0.0170010769114201	0.279883669943003	1
PFKFB3	.	.	.	0.0258824580729348	-0.293530662684089	1
PFKL	0.229945407871962	-0.286111136867345	1	.	.	.
PFKP	0.166492641596292	0.646514880896927	1	0.270216327940966	0.383999508838052	1
PFN1	0.205870227326354	0.581597123693117	1	0.00184469174864746	0.447996924670303	1
PGAM1	0.038255340013154	0.337814719383224	1	0.577246158337031	0.316222572235052	1
PGGHG	0.478895821686238	-0.00787993880430826	1	.	.	.
PGGT1B	0.88939759631407	0.146275544074832	1	0.438306622344084	0.0947515198185215	1
PGK1	0.387202702479403	-0.45407216419284	1	0.64556242925913	0.303531440158787	1
PGLS	8.53155631655188e-06	-0.0718939414965309	0.208297947468614	0.128819008459827	-0.0025528425050394	1
PGM2L1	.	.	.	0.107773914279682	0.297242081381168	1
PGP	0.130153225880199	0.146627548574527	1	0.88349688940524	0.102780778518187	1
PGRMC1	0.543097954053936	0.0381076603272714	1	0.0396641642846688	0.200314970664826	1
PGRMC2	0.301142133182465	0.104899516701964	1	0.234497727755129	0.144915925970982	1
PHACTR2	0.0245102533089628	0.338785242560557	1	0.424864947042236	-0.117683358850038	1
PHACTR4	0.0490490251142664	-0.24026950627401	1	0.809012442654508	0.197700519344103	1
PHAX	0.845408534319162	0.0552123105176593	1	0.899647262068713	-0.10001406386263	1
PHB	0.0396107241986486	-0.0559618988650772	1	0.720422734872853	0.226874355100524	1
PHB2	0.0810795198462559	-0.12598897940912	1	0.988048309958797	0.142005029906754	1
PHC2	0.339729463697384	-0.137029902732432	1	.	.	.
PHC3	0.347700690108355	-0.163115336299795	1	0.163057628007411	-0.0776990842553289	1
PHF1	0.917339067007293	0.308650759141984	1	0.00102997269421315	-0.643813447668844	1
PHF10	0.469487288977304	0.16159650908949	1	0.612176256609429	-0.205780868248914	1
PHF11	0.459478222115163	1.0947217520871	1	0.710136801718692	0.20061670695494	1
PHF12	0.00582489649135275	-0.17762556941391	1	0.901711024260539	-0.189509289489068	1
PHF14	0.0572584564476082	0.34739284475979	1	0.0855349416802152	0.122351705409858	1
PHF19	.	.	.	0.466957032297028	0.205746130314026	1
PHF20	0.456710738943797	-0.166806849357828	1	0.161887527744371	-0.0460597649771917	1
PHF20L1	0.693428775484829	0.366344105673543	1	0.856206510880894	0.0179720645727247	1
PHF3	0.773139257129848	-0.247344014732033	1	0.890455972517887	-0.0613719148973162	1
PHF5A	.	.	.	0.304988514188377	-0.0381821386202238	1
PHF6	0.0292381271895211	0.512205450411657	1	.	.	.
PHIP	0.201517075640977	0.439057548099435	1	0.864555244756839	0.150037467562068	1
PHKB	0.00325753683414219	-0.321183940793534	1	0.700946985136663	0.0734080874181741	1
PHKG2	.	.	.	0.186142158520581	0.144292196697208	1
PHLDA1	0.406317240630524	-0.5585106550579	1	0.00364944606302127	-0.685783118841571	1
PHPT1	0.00120848878447706	-0.0125795076521966	1	0.748985303051192	0.350021516947009	1
PHTF2	0.280385215535702	0.0562044611478976	1	0.553958925958458	0.151377094604537	1
PHYH	.	.	.	0.10583273232781	0.302652697368223	1
PHYKPL	0.0789348058586127	0.467089385748803	1	0.0205702942851604	0.33745031693444	1
PIAS1	0.0288437130654979	0.672380159915564	1	0.0490107394188494	-0.101893032323267	1
PIBF1	0.427655980862174	-0.148839070731415	1	0.411892677588221	-0.21657564378453	1
PICALM	0.391208840892519	0.0661549383988032	1	0.739134315741408	-0.0921943579559414	1
PIEZO1	.	.	.	0.993833770606526	0.04858725856263	1
PIGBOS1	.	.	.	0.365323465073438	0.352306607548757	1
PIGC	0.110475016379296	0.43569087190683	1	0.277161993854373	-0.0287285807152415	1
PIGF	.	.	.	0.744317687852238	-0.0379912377512798	1
PIGK	.	.	.	0.609235626533013	0.141840244358028	1
PIGP	0.0158741542643689	0.2929969631082	1	0.397300590596657	0.294594067880693	1
PIGT	0.624000479237368	0.144822467559793	1	0.240273862940188	0.334903736888183	1
PIGX	.	.	.	0.10595265880095	-0.222525415316987	1
PIH1D1	0.80210143661832	0.191849487350307	1	0.467898499159672	-0.169462032514081	1
PIK3AP1	0.013392184096361	0.451076611104591	1	.	.	.
PIK3C2A	0.950713446681143	-0.171962095936826	1	.	.	.
PIK3C3	0.182859772575124	0.0225755294849741	1	0.492097677267352	-0.144476526763787	1
PIK3CA	0.108280401624663	0.409956871516882	1	0.343527349312586	0.0364844974562619	1
PIK3CD	.	.	.	0.56827867591263	0.262841796149028	1
PIK3IP1	0.467732746866793	-0.399063983523342	1	0.789002291552903	0.0387942472757736	1
PIK3R1	0.141253011249276	0.408769360522845	1	0.15992845712072	-0.667418697316045	1
PIK3R5	0.674971631586287	0.227765211761803	1	.	.	.
PILRB	0.0236897436586749	0.216525924495303	1	0.891604000465071	-0.162989108916868	1
PIM1	0.0769004582297546	0.661758397400914	1	0.0210808285767302	0.604049691991815	1
PIM2	0.220028090521291	0.0481664079484808	1	0.00259137683430685	0.201343386500111	1
PIM3	0.0278056522502948	0.0913341675705038	1	0.442103341720909	0.379820408301826	1
PIN1	0.108195205384883	0.000737992317179303	1	0.105545797857047	0.296075465628742	1
PIN4	.	.	.	0.948164747515051	0.0832989687563878	1
PIP4K2A	0.737769635267487	0.418805336052521	1	0.85923848515006	-0.242792317918852	1
PIP4K2B	0.0154081349884057	0.308174666975277	1	.	.	.
PIP5K1C	0.366800534132924	0.218735920838989	1	.	.	.
PITHD1	0.751180939024536	0.327946899521876	1	0.0121895270982135	0.275249154740456	1
PITPNA	.	.	.	0.662763385759932	-0.0568272631601779	1
PITPNA-AS1	.	.	.	0.957047836056127	0.0972943338130395	1
PITPNB	0.0783590625933708	0.312938428856905	1	0.650997866060316	0.164435118425745	1
PITPNC1	0.149836450688634	-0.359074807015038	1	0.565729572712328	-0.00403067214302166	1
PJA2	0.0717274544518879	-0.51245968764375	1	0.387770092255328	-0.244385397580418	1
PKM	0.00170650993530554	-0.283680748764947	1	0.296686689897168	0.143385907129773	1
PKN1	0.191828129944547	0.00141665709915251	1	0.618675913220419	0.111777814677708	1
PKN2	0.265039470777673	0.227428155947701	1	0.417436047483966	-0.133283406651154	1
PLA2G16	0.468279736699737	-0.853996624757922	1	0.144990939014273	-0.0995558121406699	1
PLAC8	0.241000491647262	-0.565433737722252	1	0.265416216273363	0.354276380385458	1
PLCB1	.	.	.	0.327141061935374	0.269775937174823	1
PLCL2	0.628161750124644	0.37735562069636	1	0.860808592666945	-0.256165150283915	1
PLD3	0.810004805593161	-0.176489428478534	1	0.05360510696392	-0.0884590943226735	1
PLEC	.	.	.	0.559281856551389	0.0698137629793922	1
PLEK	0.340912068770474	0.949245985783559	1	0.479765974893482	-0.0246831192880805	1
PLEKHA1	0.0365947196750914	0.0516559330969868	1	0.198176892685927	0.0127551319329753	1
PLEKHA2	0.143402753010304	0.122967719382565	1	0.432930966808361	0.0848588223199795	1
PLEKHA3	0.71375617122075	-0.0228964901182511	1	0.705650360446993	0.00409980621373135	1
PLEKHA5	0.108280605750317	0.503006561573672	1	.	.	.
PLEKHB2	.	.	.	0.233237820883064	0.196437045323069	1
PLEKHF2	0.372949856665017	-0.161262858992696	1	0.599873796613221	0.181092240132883	1
PLEKHG3	0.695135707345342	0.117408423588888	1	.	.	.
PLEKHJ1	0.57895915969093	-0.171695663182216	1	0.893609950771003	-0.062427184683016	1
PLEKHM2	0.0553101100662387	-0.586523103742421	1	.	.	.
PLEKHO1	0.126896376765808	-0.837000010669436	1	0.857472593745234	-0.079202560227245	1
PLGRKT	0.145182651824353	-0.015142273591956	1	0.376481531688931	-0.0107813439140785	1
PLIN2	0.668475592203903	0.566912920012856	1	0.376190924064105	-0.111094842818862	1
PLK2	.	.	.	0.0826661425056015	-0.260510766287315	1
PLK3	0.184107069334625	-0.548149562070017	1	0.947826887729393	-0.0562454074866454	1
PLP2	0.611916239973208	-0.486273377250384	1	0.221399828041218	-0.229533018951707	1
PLSCR1	0.042057848237389	1.24680767672972	1	0.643459484720052	0.350800254428609	1
PMAIP1	0.0956540844850965	0.473384409827844	1	0.0838906007118689	-0.0914104140349745	1
PMF1	0.0160259137714177	0.0322661667225671	1	0.856645908375382	-0.148165395444548	1
PML	0.0421149012855161	0.340820539318316	1	.	.	.
PMM1	.	.	.	0.230451860751226	0.225238810999099	1
PMM2	0.312739351075136	0.449553103086631	1	.	.	.
PMPCA	0.583476508440694	0.265256235333268	1	0.852058259146806	0.0238024472618846	1
PMPCB	0.423371017280688	0.112816664475113	1	0.873224706093272	-0.011464745581341	1
PMVK	0.0486277068256257	0.0593086433991569	1	0.197774443808123	0.099786507908238	1
PNISR	0.275931565017474	-0.623194437137849	1	0.256102206710127	0.223181602166601	1
PNKD	0.090585748566558	-0.385251014787724	1	0.769629512261623	-0.0573445440916758	1
PNKP	0.124044695606072	0.360573192749564	1	0.952465762573545	0.0239358279910716	1
PNMA1	.	.	.	0.129011921029882	-0.257577385063994	1
PNN	0.558776056925849	0.391861959185627	1	0.342766987955308	0.0544716899331108	1
PNO1	0.612022778457625	-0.370060271141223	1	0.41645629053884	-0.0130328976863426	1
PNP	0.603633284212185	0.206833481156646	1	0.376769705788571	-0.128674053821711	1
PNPLA2	0.815721849426306	-0.171577149494428	1	0.760033418334082	-0.154955169472679	1
PNPLA8	0.46798465657755	-0.0343312675113041	1	0.0222955727330039	0.291216143098595	1
PNPT1	0.0556283373281749	0.592765409087408	1	0.379957603531834	-0.0660588012035932	1
PNRC1	0.811492609587886	0.189598359053027	1	0.252831151806691	-0.239640715724926	1
PNRC2	0.699461233635441	0.206324638825262	1	0.708916770808348	0.0573498620462505	1
POGZ	.	.	.	0.831493452978866	-0.228266096514987	1
POLD2	.	.	.	0.669267854225469	0.156507084100242	1
POLD3	.	.	.	0.15768130804642	0.114605064057466	1
POLDIP2	0.669271554627196	-0.0421912920350568	1	0.0797344033770862	0.370582159031865	1
POLE3	0.07429549985736	0.0345586615981363	1	0.467201876345224	-0.0885602949718038	1
POLE4	0.414066924173004	0.0808311660651915	1	0.619363297769943	0.327017282100193	1
POLK	0.587302723667206	0.0571110728638557	1	0.114945496042819	0.244850944666764	1
POLM	.	.	.	0.0104638759641892	0.168649200138381	1
POLR1D	0.0186359302397343	-0.317648509284144	1	0.910928487779786	0.0995237065503896	1
POLR2A	0.307263390924646	0.152803744505855	1	0.179035083911175	0.122358495954157	1
POLR2B	0.0722499854193765	0.388451964394538	1	0.123946529072323	0.0503825544257733	1
POLR2C	0.0852785848629829	0.460359479206436	1	0.276869660991158	-0.203533065174899	1
POLR2E	0.0423830130464193	0.221705887843117	1	0.999526608368072	-0.00979930720454303	1
POLR2F	0.0133437907409636	0.305894792693334	1	0.945168360693205	0.0564180004353458	1
POLR2G	0.154416536723069	0.504469475921636	1	0.216569124610954	0.27372669981949	1
POLR2H	0.00590648868462981	0.613999884518911	1	0.693625577113244	0.065257468450774	1
POLR2I	0.0772190825266007	-0.000758841473082028	1	0.751195010867398	0.0971468073732766	1
POLR2J	0.768140678362342	0.193397991032822	1	0.721487200075537	0.236575672735209	1
POLR2J3.1	0.302986256231803	-0.0673991217695962	1	0.655533326596151	0.204450623219019	1
POLR2K	0.00821352430511973	0.313717960545985	1	0.921332336507954	-0.0212674206915711	1
POLR2L	0.882408123005276	0.251699466334246	1	0.33199288910892	0.379007976471148	1
POLR2M	0.0733254410958327	0.591080972719575	1	.	.	.
POLR3D	.	.	.	0.0250440949488613	0.405221852886756	1
POLR3E	.	.	.	0.590919587124242	0.0294946074335753	1
POLR3GL	0.638634138376347	0.34141692860445	1	0.740956393493362	0.0498605335964855	1
POM121C	0.252575579730161	-0.38305140036574	1	0.222083315994508	-0.255795318674328	1
POMC	.	.	.	0.00923604240816504	0.312765222114704	1
POMP	0.254575304155695	0.529459727465512	1	0.257818297351522	0.291885746782063	1
POP4	0.367412625481067	-0.354406149973417	1	0.0121407440468551	0.196935897360122	1
POP5	0.030349691565134	0.267609671967746	1	0.38367514326098	0.258849192817953	1
POP7	0.428641204734796	0.322417931075537	1	0.599489982331024	0.0631475030610258	1
POR	0.00713817031941695	-0.000289367735611779	1	.	.	.
POU2F1	0.319695089356609	0.323288736456283	1	.	.	.
POU2F2	0.118414327195718	-0.288063981402321	1	0.746875371223299	0.474486108260113	1
PPA1	0.253740928041341	0.134491387027629	1	0.673773760096376	0.0316612933103217	1
PPA2	0.296865526715119	-0.0357127673953684	1	0.270554369530722	0.189555208804898	1
PPBP	0.0320304450081258	-2.01452505311482	1	0.289009587480176	0.375278023496245	1
PPCS	0.156029071447063	0.309789638432225	1	0.644775507908222	0.198499444690919	1
PPDPF	0.746820186815113	0.347200540311948	1	0.144631479579986	-0.216804851244746	1
PPHLN1	0.031353233529325	0.0397445276302145	1	0.586339172352224	0.0416827740751498	1
PPIA	0.00179878930149577	0.380936765208288	1	0.0583052955808963	0.370867223977216	1
PPIB	0.0195748198823547	0.571753349437201	1	0.266802334603882	-0.135097538173872	1
PPID	0.219415294460872	0.826829237469984	1	0.79665231742944	-0.1385385890459	1
PPIE	0.253723552252716	0.493267443479065	1	0.998562674858755	0.092068015440507	1
PPIF	0.229005956707992	-0.208468195048337	1	0.0566000874455169	0.151961791213422	1
PPIG	0.0381731711372206	0.272863334754238	1	0.634129948672236	0.00249512877701141	1
PPIH	0.22337288205853	-0.0238767834027077	1	0.421796834865308	-0.0509308631127137	1
PPIL2	0.631562882760099	0.104589250921966	1	.	.	.
PPIL4	0.0374661106471134	-0.157159321330372	1	0.650473282360068	-0.145041009620519	1
PPIP5K2	0.108269253418565	0.52728301288721	1	0.812907669261725	0.0880508850915612	1
PPM1A	0.196904283981178	-0.374424563743243	1	0.976034242105259	-0.0953008178324862	1
PPM1B	0.237601016704293	-0.0199290065909299	1	0.505969846922169	-0.0768206815828961	1
PPM1G	0.790034794904617	0.0786050859223475	1	0.689452194504114	0.0153285733345713	1
PPM1K	0.132290325423794	0.8888477458932	1	0.0964125554911517	0.599392920751408	1
PPP1CA	0.452196370707212	0.220756233699128	1	0.807075225601942	0.184809292856695	1
PPP1CB	0.067379404236929	-0.275668521228783	1	0.404823304332104	-0.0711266470196086	1
PPP1CC	0.362701912340552	0.172077522782062	1	0.280164071704168	0.126673079206392	1
PPP1R10	0.449193485386032	0.804227228439151	1	0.796769122842207	-0.283968506264553	1
PPP1R11	0.402668830524486	0.500602359289571	1	0.309610168358788	0.427972082683066	1
PPP1R12A	0.168961891802408	0.720112127063112	1	0.00393329433521165	0.322526232883734	1
PPP1R14B	0.505037848996973	0.226955177604986	1	0.715763856959291	0.18620036647752	1
PPP1R15A	0.302625249821094	-0.00811121457247888	1	0.0392887573978756	-0.676472895221644	1
PPP1R15B	0.0188388462543005	-0.36146507427009	1	0.0468036502972482	-0.477181110868695	1
PPP1R16B	.	.	.	0.247253552967219	0.141455887911424	1
PPP1R18	0.169863322380403	0.476984293026292	1	0.00234245483812931	0.820693485507863	1
PPP1R2	0.253995005701313	0.522816842277379	1	0.163726094156456	-0.399780195981069	1
PPP1R35	0.0291580270544337	0.0670156787598686	1	0.33250572707809	0.150321812735701	1
PPP1R7	0.776225904249191	-0.329126097214227	1	0.851845493628608	-0.0285934548561356	1
PPP2CA	0.176967634480446	0.257605625072222	1	0.569470077675659	0.178612414352473	1
PPP2R1A	0.0182272840035024	-0.144296606463873	1	0.952267273931537	-0.0218113808172195	1
PPP2R2A	0.124447431087628	0.53004560988771	1	0.0552596485139627	-0.486393725096572	1
PPP2R2B	0.600771595924165	0.310585737234548	1	0.235212239788141	-0.241329077398344	1
PPP2R2D	0.038128806158565	0.411920918493265	1	0.225797275538406	-0.247194215903413	1
PPP2R3C	0.553129947986964	0.354610383453713	1	0.521090917133819	0.267954554506887	1
PPP2R5A	0.189123870431548	0.570924208035819	1	0.96795555927594	-0.186434156027864	1
PPP2R5C	0.300237163600959	0.475826283064763	1	0.231839071584174	0.204004531594213	1
PPP2R5E	0.554235801945419	-0.0136410030029481	1	0.634299580508551	0.202805527803786	1
PPP3CA	0.313030152825545	0.861361970088587	1	0.931782411998509	-0.111060816048581	1
PPP3CB	0.0747356775926963	-0.123195781689302	1	0.63108547777641	-0.0288472742933489	1
PPP3CC	0.108050848557199	-0.0152478151071671	1	0.989407807636579	-0.144834392408657	1
PPP3R1	0.149225068769783	0.19729507082375	1	.	.	.
PPP4C	0.850132476081746	0.0458757470891549	1	0.070421185599444	0.406698993949681	1
PPP4R2	0.235927435299709	0.147608418139277	1	0.350418156029884	0.0815941990909698	1
PPP4R3A	0.360638251017893	0.199017488282525	1	0.825227643451756	-0.257724274394273	1
PPP4R3B	0.818304061567963	0.0658367511695064	1	0.382548955818905	-0.0795023547521798	1
PPP6C	0.0975624996371652	0.0505141037136156	1	0.73697850827892	-0.105726832607127	1
PPP6R1	0.460888468971452	-0.0772617379597057	1	0.251591016979551	0.279233661559466	1
PPP6R2	0.0302629357814617	0.206961707980562	1	0.308987505753897	-0.0155383243122124	1
PPP6R3	0.0132063891602768	-0.0137200767333565	1	0.177964680926725	-0.190574215961952	1
PPT1	0.0195371729354874	0.227400456030402	1	0.456602860153345	0.172119742284231	1
PPTC7	.	.	.	0.626046245375072	0.0204907144262435	1
PPWD1	0.137630570181147	0.323752823335535	1	0.0571679367299576	0.106858341954134	1
PQBP1	0.0284552122885048	-0.349230493514003	1	0.584442569422531	0.0273531905174802	1
PQLC1	.	.	.	0.555786616030881	0.0747107826953397	1
PQLC3	0.121486383667491	0.228073837208153	1	0.497409608087009	-0.00918982169770638	1
PRAF2	.	.	.	0.261348069068741	-0.0997135572202955	1
PRCC	0.00503597860377176	-0.236289361803093	1	0.0145849368838565	0.390429461224654	1
PRDM1	0.141211527791392	0.867066324354367	1	0.451467727094801	-0.289887902735898	1
PRDM2	0.0511153519654265	0.388367425218483	1	0.872170154123766	-0.110515816947648	1
PRDX1	0.102628819787082	0.72126071978471	1	0.135288658282101	0.294026673385331	1
PRDX2	0.12508688308875	0.469990214545622	1	0.461886124644816	0.270996892128786	1
PRDX4	0.143239171461895	-0.0541699609495262	1	0.871570292116754	0.143927427500633	1
PRDX5	0.0231888873427297	-0.147174475463025	1	0.133890527332857	0.0797728992845863	1
PRDX6	0.0772619256011115	-0.615344327111155	1	0.0230961547323531	-0.294541457842104	1
PRELID1	0.775053122136617	0.492332724830812	1	0.769667336125962	-0.104091577540552	1
PRELID3B	0.271118945223053	0.0696048802814522	1	0.176438308919986	-0.524805674706897	1
PREPL	0.148147806823822	0.251573762893239	1	.	.	.
PREX1	0.00500773498965025	0.0950002355304749	1	0.377892531967093	-0.0912455954477195	1
PRF1	0.424916481800711	1.32772249756062	1	0.000483548888113815	0.544292843837334	1
PRH1	0.27797825909023	0.0105210704336297	1	0.307157475686504	0.0233254331944362	1
PRIM1	0.400483029955963	0.119848321442576	1	0.688041376084716	0.0611095041752291	1
PRKAA1	0.477782433676206	0.476606443056173	1	0.766575457256311	-0.0862529037806534	1
PRKACB	0.427715869660971	-0.0221302431831566	1	0.258321849517258	0.212087099380019	1
PRKAG2	0.0410289353665239	-0.0629538330584606	1	0.0334233450251018	0.523617817336715	1
PRKAR1A	0.220008041382424	0.151660511578906	1	0.332557412523647	0.210876093828216	1
PRKAR2A	0.458839741377983	-0.151278050893849	1	0.532894102033621	0.0815183751478842	1
PRKCA	0.494906342648518	-0.574466377968814	1	0.107806736662585	-0.231901789799483	1
PRKCB	0.00288316507943458	0.136949957834519	1	0.0459742599454351	0.252518175173451	1
PRKCH	0.0108231753620828	-0.0312208413684086	1	0.326034440341257	-0.0358467722599028	1
PRKCQ	0.0695986303081502	0.181957037207623	1	0.376972421067986	0.0420496453740327	1
PRKCSH	0.161945251061507	0.164048532402081	1	0.425811471029066	0.130943551153004	1
PRKD2	0.598872207949636	-0.0150933784044919	1	.	.	.
PRKD3	0.268915604133774	-0.266793847268028	1	0.774752661905292	-0.126606411873556	1
PRKDC	0.24565019009842	0.393133156337892	1	0.413317450164155	0.116582382182042	1
PRKRA	0.0578570021529526	0.19977830273672	1	0.751752484422835	-0.0735727525997707	1
PRKRIP1	0.134939203071367	0.182405866415268	1	0.0130689670300357	0.275751825377238	1
PRKX	0.272649522825708	-0.192397614103219	1	0.376362347563294	-0.173113483550618	1
PRMT1	0.469672049135405	0.21704001999291	1	0.729993504348009	0.158376971416868	1
PRMT2	0.649574933171291	0.339843527339315	1	0.200354662798845	0.64705629094287	1
PRMT9	0.0384646105078183	-0.201210083578099	1	.	.	.
PRNP	0.545602800763213	0.578384577912102	1	0.685933615077034	0.0104538673123094	1
PROK2	1	0.478005059366081	1	.	.	.
PRPF18	0.0204343846912529	-0.354855593895316	1	0.0784795913547251	-0.128128840651939	1
PRPF19	.	.	.	0.765032204296437	0.0978119455518678	1
PRPF3	0.726482349163555	0.220498031512279	1	0.614945626361237	0.0944522710736956	1
PRPF31	0.00111927192412978	0.200083766574879	1	0.556431966984115	-0.138626437763823	1
PRPF38A	0.142984189807894	0.414468514347469	1	0.327584265553693	0.300512909017466	1
PRPF38B	0.102063181307666	0.438578343858779	1	0.521304549941396	-0.0741506851171283	1
PRPF40A	0.0171003066148463	-0.281594360084231	1	0.343571969987822	0.00476018175092652	1
PRPF4B	0.0010568424058393	0.0758211670612448	1	0.190088927596683	-0.218019096599402	1
PRPF6	0.0126726969524551	0.416159580716219	1	0.168793072704357	0.185285990226608	1
PRPF8	0.443333939482183	0.306262456729169	1	0.78217544788986	0.0658011386184869	1
PRPS1	.	.	.	0.624826269749835	0.0480548487984339	1
PRPS2	.	.	.	0.426759340404155	0.148986440394269	1
PRPSAP1	0.0860126843641173	0.168488992439749	1	0.0931448485533943	0.274380491623292	1
PRPSAP2	.	.	.	0.900494038047656	0.0449262991029331	1
PRR13	0.721041753080758	0.517593445489526	1	0.713278565722194	0.357881190663778	1
PRR14L	0.0761680875745802	0.295450849256952	1	0.470098373991938	0.182875737847204	1
PRR5	0.00597122389816699	0.357573176786925	1	0.345931700767303	0.0936412778614417	1
PRR5L	0.20515581269457	0.121859866082186	1	.	.	.
PRR7	.	.	.	0.723963274966019	-0.0290439399338052	1
PRRC1	0.319695089356606	0.343734214518309	1	.	.	.
PRRC2A	0.487260756074414	-0.0763379900598341	1	0.316393177181357	0.0432415533423557	1
PRRC2B	0.523637982731962	0.148482333227155	1	0.238117244584195	-0.146327618080307	1
PRRC2C	0.245432980379194	0.353577884411651	1	0.210004695021905	-0.259506917766398	1
PRSS23	0.145772482861253	0.618054626189959	1	.	.	.
PSAP	0.679401014613619	-0.883359798857346	1	0.964671711572825	-0.282160474746312	1
PSENEN	0.121774684752532	0.583992404162687	1	0.165981692289886	0.201522939466896	1
PSIP1	0.73700941081916	0.090577697059727	1	0.69236803565519	-0.0186178126333354	1
PSMA1	0.0545114537614028	0.0929828183029777	1	0.359315375477508	0.192011666665023	1
PSMA2	0.225057420426297	0.134560268514872	1	0.111132175413517	0.176160555629816	1
PSMA3	0.00253793967973871	0.459849191757242	1	0.811655023725559	0.0405114972141971	1
PSMA3-AS1	0.777947962806224	-0.23982808027398	1	0.0684311096220031	-0.0752292471594647	1
PSMA4	0.00889852186107006	0.193917080784521	1	0.933958675351688	0.075917020473019	1
PSMA5	0.068168239313178	0.867744772726733	1	0.70464463272709	0.23539364371659	1
PSMA6	0.395010637387097	0.110966645709791	1	0.885918725977888	0.0650614068413775	1
PSMA7	0.231682803557914	0.165958801301402	1	0.0461722222886814	0.533573072453902	1
PSMB1	0.177604226527061	0.285710420469488	1	0.362702295670159	-0.137392283168604	1
PSMB10	0.174721841319612	0.440607764170364	1	0.742150798680287	0.1445165086648	1
PSMB2	0.735612919441797	0.031453235165434	1	0.215978955232429	0.307553408754838	1
PSMB3	0.29424717819087	0.0504230339761866	1	0.0192582857453772	0.682510673270578	1
PSMB4	0.593845152649722	-0.112391430866674	1	0.950714633362306	0.169698127337024	1
PSMB5	0.561737418489506	0.176504745835304	1	0.0188564839390138	0.442088858150975	1
PSMB6	0.00811354417507913	-0.0258018597853216	1	0.430963622841613	0.218967271593069	1
PSMB7	0.17060695640172	0.0158239728729375	1	0.202681161722006	-0.249273102884708	1
PSMB8	0.0801617397839117	0.637633810490734	1	0.120616153725161	0.389703214684047	1
PSMB8-AS1	0.310053249316412	-0.124291452629902	1	0.515051827884282	0.28238346947302	1
PSMB9	0.131535871363648	1.34748311252244	1	0.0847761142358494	0.610417682001485	1
PSMC1	0.479295029453416	-0.00421631490994134	1	0.094568208028833	0.212074797594813	1
PSMC2	0.716503921821484	-0.10515256949295	1	0.747448566815823	0.0185482375148111	1
PSMC3	0.0055081505892845	0.219077791201161	1	0.63641156209404	0.0443100929110324	1
PSMC4	0.137625869652436	0.188550686715839	1	0.498940652340544	0.354884959372075	1
PSMC5	0.264876521304544	-0.0392689671255313	1	0.273821890748417	0.119614606724573	1
PSMC6	0.324935100571216	0.374186121363177	1	0.343192838901116	0.103716921263471	1
PSMD1	0.0192767596536721	0.367223367354775	1	0.00954858724421491	0.3042569379486	1
PSMD11	0.0674618342267288	0.227687950332134	1	0.0546819370819932	-0.107435495169919	1
PSMD12	0.947630439084786	0.223892598470232	1	0.639253505637051	-0.13089559645517	1
PSMD13	0.000519442263073751	0.44108811181489	1	0.573800899494807	-0.0867273918922913	1
PSMD14	0.347084373209397	-0.271512319164432	1	0.085061092940171	0.197584483918416	1
PSMD2	0.92804570859167	-0.169095582144598	1	0.0163265797178929	0.446891392070678	1
PSMD3	0.1904947137036	-0.104993618127085	1	0.513822524220406	0.211151087857504	1
PSMD4	0.138037482413399	-0.488670621985295	1	0.529049359717882	0.419197174306048	1
PSMD6	0.169987781111234	-0.0759667386766568	1	0.619717135539165	-0.0756815476915124	1
PSMD7	0.0236176750156384	-0.29228797463191	1	0.220943681986713	-0.179601315820993	1
PSMD8	0.0639956338861416	0.581092305275959	1	0.365879748962823	0.0245588484576285	1
PSMD9	0.866409726874107	-0.0529844900519463	1	0.596942380983641	0.0100615339722215	1
PSME1	0.112397530349673	0.577797769013169	1	0.556330483017506	0.0889759582984762	1
PSME2	0.00521879429734744	0.738703121250529	1	0.00479630758856661	0.644045142106564	1
PSME3	0.251098664146553	-0.0360164536802882	1	.	.	.
PSME4	0.297727497496679	-0.147181257922129	1	0.694407460018945	-0.0169484111249584	1
PSMF1	0.0839096473071107	0.502912652003324	1	0.0275191557560132	0.49175167890034	1
PSMG2	0.0841505521883766	-0.0276500243500925	1	0.223621508195272	0.102373778926393	1
PSMG3	0.415875419020558	-0.231522691305068	1	0.00198916991374097	0.0697619692132456	1
PSMG4	.	.	.	0.0412114443293663	0.441388250472214	1
PSPC1	0.165285583625336	0.243934244841499	1	0.674602229820044	-0.166817754763093	1
PSTPIP1	0.000196057331677769	0.560551185093117	1	0.738926329981526	-0.0870552080687321	1
PTAR1	0.0512346315615265	0.220154913355601	1	0.311050025577235	-0.195981488441879	1
PTBP1	0.275996726005794	-0.0508035314353762	1	0.617984294113945	-0.0446829878614793	1
PTBP3	0.870541302575054	0.168120532070953	1	0.212557821625604	-0.310386492335161	1
PTCD3	0.770481532165829	-0.00528697951250046	1	0.321401360498098	0.0886092744094881	1
PTEN	0.0565653980301631	0.129053069702557	1	0.0447433363360992	0.167947206512427	1
PTGDR	.	.	.	0.145148951742376	-0.252343529262108	1
PTGDS	0.650852234497579	1.84055742447017	1	.	.	.
PTGER2	0.308610334905594	0.393252660201406	1	0.599994533759482	0.102830198766157	1
PTGER4	0.0147018813517091	0.718408529953566	1	0.357164330833518	-0.425317806781283	1
PTGES2	0.864261445201585	0.00706010533741974	1	.	.	.
PTGES3	0.109091922496986	0.792680925095386	1	0.433975026822184	0.19537565690649	1
PTK2B	0.912284820506784	-0.557602712937644	1	0.890890957007769	0.113193299860893	1
PTMA	0.241567531723076	0.0383051538080483	1	0.953734893851981	-0.0300817681179968	1
PTMS	0.25897342928506	0.867671501870857	1	.	.	.
PTOV1	0.202002660902951	-0.0399867967298787	1	0.344987612143543	0.154296516768316	1
PTP4A1	0.00811666389124572	-0.293009333127379	1	0.349927706489161	-0.097361197866382	1
PTP4A2	0.0115039889825181	0.581600048374414	1	0.161128078652957	0.341377370748054	1
PTP4A3	.	.	.	0.53815778615631	0.232393447185883	1
PTPMT1	0.323647051625799	0.192520794528737	1	0.502133821257486	0.224771938418691	1
PTPN1	0.340130708606546	-0.0913788957634365	1	0.288513989650867	0.0575539515897562	1
PTPN11	0.3829793989943	0.449159082001461	1	0.903778654427755	-0.136872408586824	1
PTPN12	0.954878318908632	0.579975567166241	1	0.188646631919504	0.211766872750612	1
PTPN18	0.402632350401335	0.274909335124686	1	0.611410292455347	-0.110710911809824	1
PTPN2	0.373311291540734	0.834847201542703	1	0.375302013674359	0.290416430998436	1
PTPN22	0.0419626282127287	0.558262600082106	1	0.377923037224621	0.0204253457090366	1
PTPN4	0.260503545639753	0.420124520630374	1	0.0736065363871686	0.397647488035707	1
PTPN6	0.482838633952342	0.199644700018352	1	0.731626544858692	-0.152028003376757	1
PTPN7	0.857279294981675	0.397391582557721	1	0.921239642278465	-0.059122444793395	1
PTPRA	0.452436801125715	0.646723568934648	1	0.711323618400895	0.192863063390473	1
PTPRC	0.0739780283477739	0.850380147800923	1	3.45057821872478e-05	0.407138568814848	0.842458672101654
PTPRE	0.253277676308893	0.0965606778588957	1	0.114031382534198	-0.300242007045481	1
PTPRJ	0.457006647373437	-0.15851444177106	1	0.876464199946932	0.0553202048987426	1
PTRHD1	0.442830689286924	-0.428477728599144	1	0.157861010270031	-0.0279833049437648	1
PTS	0.971053523799659	0.128901905280172	1	0.0445706940758214	-0.307950181250332	1
PTTG1IP	0.771827821018464	0.0632485081939179	1	0.35030568462668	0.261051261350072	1
PUF60	0.614143880778914	0.47419802362922	1	0.503178782057438	0.354598406387671	1
PUM1	0.0793959880751664	0.489023542499048	1	0.562280989610339	-0.402907262072419	1
PUM2	0.276439109857828	0.0852147653251178	1	0.533349973956872	-0.0268175456103332	1
PUM3	0.875155956843237	-0.00641471584570574	1	0.507106808726242	-0.134228309582077	1
PURA	0.0392355492169144	0.0994955787412368	1	0.268149237875339	-0.19093275990703	1
PURB	0.37801275889762	0.195057902598582	1	0.390538474355808	-0.258009732188065	1
PUS7L	0.00568131163641666	0.58368745423743	1	.	.	.
p_val	avg_log2FC	pct.1		avg_log2FC	pct.1
PVT1	.	.	.	0.526911186450167	-0.158078218615297	1
PWP1	0.0579665348553693	0.10604705920139	1	0.836750852435877	-0.00168644358096065	1
PWWP2A	0.295254055139533	0.374470585315031	1	.	.	.
PXN	0.552686265456964	-0.0464857667233314	1	.	.	.
PYCARD	0.92387908579197	-0.860579987410538	1	0.0697087157287928	0.343819100851188	1
PYCR2	0.0307444294123448	0.270784172738319	1	.	.	.
PYHIN1	0.1729156606106	0.602617012397016	1	0.0396698081115999	0.381962537190983	1
PYM1	0.662379002467242	0.0853783606012418	1	.	.	.
PYROXD1	0.0733254410958339	0.617267148212433	1	0.243193905842646	-0.399006982885951	1
PYURF	0.65714878316932	0.693328974662677	1	0.689963985783171	0.0363221808586951	1
QKI	0.0154536633078628	0.379529026074542	1	0.435843519931505	-0.0724644075402011	1
QRICH1	0.937021355198583	0.072749294596739	1	.	.	.
QRSL1	0.0151230713398238	0.297554727584091	1	.	.	.
QTRT1	.	.	.	0.723026771703029	-0.0161744762921331	1
QTRT2	0.268814794743262	0.346998897504327	1	.	.	.
R3HCC1	.	.	.	0.355160102732082	0.0708493671407262	1
R3HDM1	0.247892483133796	0.0452456246001831	1	0.229875896242731	0.0529544483493976	1
R3HDM2	0.00504609095780325	0.258010557621718	1	0.200855450219143	-0.149128999829767	1
R3HDM4	0.169836217026639	0.206094783166601	1	0.614253078158721	0.198165751561711	1
RAB10	0.0790841166536044	0.471508892288872	1	0.00537777931852074	0.261564970395796	1
RAB11A	0.0698995173713439	0.654388456140994	1	0.251738968986507	0.347943505268049	1
RAB11B	0.20714175108332	0.18679559825682	1	0.788140256379816	0.129035835767991	1
RAB11FIP1	0.622125833932926	-0.393181107628274	1	0.878424646861427	-0.10306588559816	1
RAB11FIP4	.	.	.	0.0254312352471211	0.222707124483388	1
RAB14	0.0695037981750781	0.161336727441666	1	0.604046998452717	0.0438420366063161	1
RAB18	0.779583080052112	0.596179196516325	1	0.280141044200307	0.017749423301097	1
RAB1A	0.200703129405778	-0.0341725131857598	1	0.0966838928375624	-0.171279325336455	1
RAB1B	0.159171887184099	-0.180547640285962	1	0.156668906075585	0.507232653321433	1
RAB21	0.570422696400437	0.049768527349535	1	0.164599197818639	-0.241344071094818	1
RAB22A	0.269349288804725	0.310233052978121	1	0.49130805134633	-0.0562389131559554	1
RAB27A	0.367575279168074	0.788498608345395	1	0.0353001854987793	0.51055146802488	1
RAB28	.	.	.	0.287012800188037	0.16724828246208	1
RAB29	0.207754364085739	0.27352416958469	1	0.186980687035085	0.0930864437211661	1
RAB2A	0.440401942740856	0.72802153015815	1	0.215009334873364	0.0169552866256146	1
RAB33A	.	.	.	0.155539894205339	0.305251267662261	1
RAB33B	0.108468144722965	0.102460750786042	1	0.218915682235076	0.303993759156748	1
RAB35	0.108268436020277	0.34987674533865	1	.	.	.
RAB37	0.160566579525127	-0.176261843899812	1	0.944714513564537	-0.215893371059599	1
RAB3GAP2	0.535913248769876	0.374087210148465	1	.	.	.
RAB4A	0.38778718979707	-0.027317245164727	1	0.00873599337806674	-0.322925821040447	1
RAB5A	0.517379970338183	0.413480268969804	1	0.807451164200409	-0.184493584521795	1
RAB5C	0.0456297090723296	0.227415094652722	1	0.454413712043516	0.141807628465476	1
RAB5IF	0.230703455586002	0.287840634753797	1	0.101354361844752	0.00206432518339816	1
RAB6A	0.371637051917754	0.605496852587887	1	0.441548847085897	-0.192625277652093	1
RAB7A	0.109426515268604	0.747605073181561	1	0.884811749305101	-0.209880722380062	1
RAB8A	0.0190854600362446	1.00585008779125	1	0.151178265654203	0.377417317267628	1
RAB8B	0.885601300388807	0.9107800075447	1	0.949125229620008	-0.203525693636144	1
RAB9A	0.92152347659522	0.52227828762284	1	0.945646854142515	-0.0440975884931445	1
RABAC1	0.0947187432437557	0.120548741544922	1	0.227794397821407	-0.206713257925767	1
RABEP1	0.567718519800905	0.24184414916972	1	0.151290301761196	-0.110803455029264	1
RABGAP1	.	.	.	0.0943298088610409	0.114193199268009	1
RABGAP1L	0.621732195564966	0.277452318628072	1	0.0951658483625238	0.19348758932735	1
RABGGTB	0.168120617133277	-0.235796656903904	1	0.488301289667445	0.0461516866171516	1
RABIF	0.201364059276402	0.267019995978232	1	0.0793462369771658	0.441301318971317	1
RABL6	0.592119340800366	-1.00895645421509	1	0.624141001275313	0.0938072389316802	1
RAC1	0.249569914640309	-0.153736136156514	1	0.591119475730374	0.298126878251807	1
RAC2	0.0950040369979341	0.536616330275876	1	0.00321838118744368	0.585613602461218	1
RACK1	0.2818805399612	-0.432463498596356	1	0.0388095247858534	-0.174275686809955	1
RAD17	0.0512384594300976	0.292963054118188	1	.	.	.
RAD18	.	.	.	0.100804045665984	0.265389966209617	1
RAD21	0.357079083561174	0.169950591220825	1	0.195643617965116	0.0110946581227223	1
RAD23A	0.0476663222723536	0.123458315411399	1	0.963749725516651	0.0681663847706583	1
RAD23B	0.137156196815385	-0.445218598174853	1	0.472985486204236	0.0447912860228658	1
RAD9A	0.692142436712154	0.247691986819827	1	.	.	.
RAF1	0.0363224762615931	-0.156106326598176	1	.	.	.
RALA	0.325397445979564	0.0764941102918891	1	0.00190976029030721	0.395563207154396	1
RALB	.	.	.	0.106473639779417	0.219568439231864	1
RALBP1	0.0461274092194931	0.436949152377975	1	0.718033166127842	0.0585426213778653	1
RALGAPA1	.	.	.	0.0652116839348044	0.0647273535636137	1
RALGAPB	0.407708397670414	0.221590671811674	1	.	.	.
RALGDS	0.301888503020516	0.310853076960454	1	.	.	.
RALY	0.121155516244387	0.0962386377926818	1	0.595658327987796	-0.154208986920961	1
RAMMET	0.232768758381412	0.292720974737708	1	0.215482173751413	0.123454248834285	1
RAN	0.0236784982558776	0.773907567515051	1	0.0427549962163964	0.28787108042705	1
RANBP1	0.121526387168531	0.372257384974534	1	0.028810930847188	-0.333955842505882	1
RANBP2	0.154693820768922	0.458514419062202	1	0.568565285587916	-0.31112122483078	1
RANBP6	0.583948832723806	0.214742665276325	1	.	.	.
RANBP9	.	.	.	0.933045660971755	-0.0773385119360694	1
RANGAP1	.	.	.	0.121649402053662	0.256914368274274	1
RANGRF	0.735476108286129	0.283572778005275	1	0.805637659204091	0.0574816465355472	1
RAP1A	0.747280821814834	0.163018648270669	1	0.297992795057425	-0.132356139143951	1
RAP1B	0.698530630514759	0.751717950912942	1	0.0331028080367682	0.186969601564148	1
RAP1GDS1	0.107132380158071	-0.100179703988918	1	0.442982878748672	0.0343411607505696	1
RAP2A	0.583922334240252	0.244333220567581	1	0.161855704219014	0.137764786901066	1
RAP2B	0.445492446741447	0.352648553272873	1	0.398228690335104	0.291860851862112	1
RAP2C	0.0545546714471357	0.224076260289371	1	0.473728411251384	0.0822423780895944	1
RAPGEF1	0.761560009156329	-0.212921910559016	1	0.650099196731131	-0.164668120360374	1
RARRES3	0.979811614267575	0.581036397510846	1	0.586956379578568	0.145802882902552	1
RARS2	0.0424088438233299	0.436720972127483	1	0.0643572868924633	0.0448306989792413	1
RASA2	0.494164874122863	0.746126297074055	1	0.487721891170685	-0.365792451298492	1
RASA3	0.000584822236361201	0.124759844517042	1	0.173084300543472	-0.0936516213305761	1
RASAL3	0.666924640417855	0.309839422557989	1	0.626829304631081	-0.161643752584809	1
RASGEF1B	0.306388219382482	0.513303817783637	1	0.103184651038997	-0.555517377640363	1
RASGRP1	0.322034896220816	0.739184595963056	1	0.918321978420381	-0.260435316379558	1
RASGRP2	0.349328611674789	-0.772410107764675	1	0.693581793561454	-0.0353575537726805	1
RASSF1	0.735406419626209	0.675252143668609	1	0.409710529073572	-0.0476226345472752	1
RASSF3	0.613708168733964	-0.324935115569365	1	0.27846256179972	0.153796690153585	1
RASSF5	0.0450142213362898	-0.0317429420189415	1	0.372015871476497	-0.134396527204076	1
RASSF7	0.341483703456871	0.249171147259937	1	0.521764126834437	-0.0613972402510637	1
RB1	0.0787781212347554	-0.0725620101098794	1	0.126211908460342	-0.00302072646852566	1
RB1CC1	0.319301351558116	-0.398894514362528	1	0.251370415907388	0.0611379770249216	1
RBBP4	0.144281931507925	0.19123255419954	1	0.112918831065431	-0.34505213208121	1
RBBP6	0.00401779942224543	0.518986642876481	1	0.625531390169449	-0.218170287125187	1
RBBP7	0.965351100783563	0.204278982035528	1	0.999729339825148	-0.00437082455653259	1
RBCK1	0.277501626727713	0.551196349962433	1	0.402676544868134	0.167829497494465	1
RBL2	0.259870163502732	0.431055609052417	1	0.686132741786824	0.116419615640524	1
RBM14	0.0188761808747542	0.270026293648716	1	0.494373606662045	0.121483822766572	1
RBM15B	.	.	.	0.0872245779699751	0.125700836347063	1
RBM17	0.969675453356728	-0.135550337557342	1	0.813777884561664	-0.241992874870273	1
RBM18	.	.	.	0.502333072400324	0.144521337324962	1
RBM22	0.95213108054628	0.413463155587367	1	0.148696679827742	-0.233164632208179	1
RBM23	0.663607371109932	-0.37779035920637	1	0.207009884313452	0.36643371506672	1
RBM25	0.631804145254188	0.584487765587126	1	0.112879541850021	0.0943844037588439	1
RBM26	0.680242757962402	-0.0575487869233562	1	0.764086878091362	-0.303060239528378	1
RBM28	0.30431946940354	-0.127356797393397	1	0.237681140702347	0.282144605803654	1
RBM3	0.303728567760337	-0.0187884026316585	1	0.0111712636121166	-0.253636751599363	1
RBM33	0.936547626038829	-0.0892281323565882	1	0.725060589096565	-0.0491965454257478	1
RBM34	0.100006021125829	0.113213982752946	1	0.74590883420125	-0.322739951111627	1
RBM38	0.424445950960799	-0.379730800339296	1	0.211366528142056	-0.15000097618103	1
RBM39	0.109962052798591	0.203092268979486	1	0.767243258811045	-0.194681194639066	1
RBM4	0.0503780358498481	0.140091136944394	1	0.809701594058646	-0.118767656072441	1
RBM42	0.725599974709997	-0.680499375497526	1	0.65436862889065	0.10556786608617	1
RBM43	0.369732651749301	0.226992587457762	1	.	.	.
RBM48	0.735567908108196	0.343450557474947	1	.	.	.
RBM4B	.	.	.	0.612545661617793	0.130150588302709	1
RBM5	0.402884372149389	-0.149011130835085	1	0.156094937066563	-0.315898156411668	1
RBM6	0.0058116138102794	0.260563835273852	1	0.725241446719693	-0.15343087920013	1
RBM7	0.497023261960686	0.038280574676224	1	0.277077088703367	-0.111160265121754	1
RBM8A	0.101849359081543	0.306925571295862	1	0.812405758883803	-0.226986665812111	1
RBMS1	0.00152877446479877	0.449028224619972	1	0.90099873896818	-0.217805611498006	1
RBMX	0.335361534049775	-0.492410090087037	1	0.0997806447655827	-0.266380582792329	1
RBMX2	0.00355361152186809	0.417925559344871	1	0.114193100677639	0.292799557159473	1
RBPJ	0.51418096338274	-0.531820496089331	1	0.734926201143459	-0.313164231969784	1
RBX1	0.0123857808652083	0.913187689918218	1	0.0150007710123821	0.471990038702327	1
RC3H1	0.383845710321068	0.448388950796395	1	0.623575321675464	-0.201258885241773	1
RC3H2	0.0164151275948463	0.524620533348884	1	.	.	.
RCAN3	0.495085717969973	-0.821052262772949	1	0.440886455278964	0.176559712357446	1
RCBTB2	0.157561067134388	0.458897078286311	1	.	.	.
RCC2	.	.	.	0.978635966327014	0.0219976490869829	1
RCHY1	.	.	.	0.604058775124686	-0.112543135790283	1
RCL1	0.474376031808365	0.13367977848758	1	0.837945818248341	-0.088384148122369	1
RCN2	0.0438090447074511	0.118554852474291	1	0.446348272939788	-0.142891215223204	1
RCSD1	0.680838946759702	-0.148533334659296	1	0.256325624750386	0.33473627529042	1
RDH11	0.672462860822235	0.241501040865719	1	0.605415574958588	0.0376578372149158	1
RDH14	0.112600046569589	-0.0459348374437876	1	0.301413384278496	0.160895222231634	1
RDX	0.212084236543595	0.115117222633122	1	.	.	.
REC8	0.238677735254657	0.34026238336546	1	.	.	.
RECQL	0.0550926236022186	0.0824596029680082	1	0.469786640916559	0.230001398966535	1
REEP5	0.159505075931137	0.0217478847546131	1	0.919247914913945	-0.0196923064302844	1
REL	0.120033296348217	0.258429047353329	1	0.235513668852565	-0.996807400528755	1
RELA	0.912515935435655	0.224266542925992	1	0.784583286823551	-0.0959505794594262	1
REPIN1	0.472135222524129	-0.0460800523780082	1	.	.	.
REPS1	.	.	.	0.641885691880537	0.0624505788503007	1
RER1	0.0342941582780981	0.411680909352294	1	0.858291858877267	-0.0765380145061687	1
RERE	0.728243794285678	0.202350461707368	1	.	.	.
REST	0.319569745293277	-0.667338463324574	1	0.136803776686294	0.419634292066999	1
RETREG1	.	.	.	0.462528927429543	0.118585842501574	1
RETREG2	0.742412627495275	0.265795775503665	1	0.479933471899051	-0.109113790264095	1
REV1	0.32873997383274	-0.0586460533908907	1	0.302752440639993	-0.155095464261836	1
REV3L	0.757101062871451	0.349694398446429	1	.	.	.
REX1BD	0.524092590964154	-0.18063480242948	1	0.418872864450421	-0.0104493670671051	1
REXO1	0.182726767762987	0.33115259699381	1	.	.	.
REXO2	0.698790546054296	-0.328069223243309	1	0.129905730656387	0.404933063725817	1
REXO4	0.789456030791492	0.225944991026338	1	.	.	.
RFC1	0.359316562435732	-0.00260267975634787	1	0.820275208669768	0.128499013225311	1
RFFL	.	.	.	0.256089829569885	0.142844132777912	1
RFK	0.476460635468253	-0.0844611936822277	1	0.173468894729455	0.237210241026938	1
RFLNB	.	.	.	0.583824013613335	0.0869824895507392	1
RFNG	.	.	.	0.475863823057286	0.0831509606769932	1
RFXANK	0.728925705408175	0.103063566245155	1	0.443694727101009	0.190578094382293	1
RGCC	0.37399724529408	0.820468565702904	1	0.00220678807438196	-1.1172973137137	1
RGL4	.	.	.	0.198945013742002	0.128546297711568	1
RGPD5	.	.	.	0.504131789213117	-0.123342286166439	1
RGS1	0.450777547761716	0.464229253337166	1	0.287912061494052	-0.724556646273433	1
RGS10	0.067946377647725	0.139992286422735	1	0.427049010630734	0.205244978065648	1
RGS14	0.383347828594996	0.23264392764751	1	0.124680243515544	-0.180940626752241	1
RGS19	0.0537036284897171	-0.152671957139545	1	0.0297930639906722	0.268268956028732	1
RGS2	0.960288158518755	0.21468589636776	1	0.776633648344064	-0.437037385283487	1
RHBDD2	0.614318578009334	0.114952422781128	1	0.217879181595196	0.279571897127982	1
RHBDF2	0.699038205506193	0.301693840139207	1	.	.	.
RHEB	0.930896363742597	0.159103407409571	1	0.574164402615954	-0.245585850192704	1
RHEBL1	0.300523020488195	0.222651552189523	1	0.315503472808855	-0.065834210820888	1
RHNO1	0.499511720717588	0.254711960372346	1	.	.	.
RHOA	0.751604030942709	-0.281260443619669	1	0.0905337995300176	0.328471655010854	1
RHOB	0.420244488228447	-0.0734831768142398	1	0.324480292324683	0.163675340445211	1
RHOC	0.46413810463331	-0.456860903706933	1	0.498442151323365	0.135088976670516	1
RHOF	0.494058684955567	-0.183325039880465	1	0.724318553224016	0.185006019292688	1
RHOG	0.109468937107266	-0.171187801800368	1	0.530289266538687	0.144550329254643	1
RHOH	0.164829244416973	0.84201911216307	1	0.57163414367701	0.0260373918573837	1
RHOT1	0.404327603686124	0.234343744125568	1	.	.	.
RHOT2	.	.	.	0.402939803075946	0.228558603165622	1
RIC3	.	.	.	0.520105508425167	0.13583053651063	1
RIC8A	0.460000270885814	0.170678011224517	1	0.435767442810033	0.0234930429351414	1
RICTOR	0.366025849586696	0.0423523567228501	1	0.305761787730105	-0.06996054917829	1
RIF1	0.311311259350495	-0.0227929825060117	1	0.404234209047127	-0.179528919433781	1
RILPL2	0.999709422838399	0.0881229420357993	1	0.521627608563187	0.0914265057717136	1
RIN3	0.229226828467313	-0.680332440814336	1	.	.	.
RINL	0.0180294799399325	-0.0456185615170746	1	.	.	.
RIOK1	.	.	.	0.402120156760514	-0.136140759513078	1
RIOK2	0.759768510211404	0.2241736603519	1	.	.	.
RIOK3	0.636715301430396	0.0412336455487379	1	0.51081679667045	-0.128975499214398	1
RIPK1	0.42197208694435	0.196043648202709	1	.	.	.
RIPK2	0.0956146873651306	0.206778349177491	1	0.693644466585915	-0.164459195116854	1
RIPOR2	0.424794274091519	0.939055894920964	1	0.000143352481867327	0.407298348095948	1
RIT1	0.151801596819998	0.276149074317164	1	0.954252394383051	-0.0382560303288964	1
RLF	0.420567496423429	0.281080785921454	1	0.155587498945607	-0.530965154795163	1
RLIM	0.276157799629741	0.293434621020463	1	0.180205068955326	-0.400643114768704	1
RMDN1	0.0111748782189477	0.133910476527866	1	.	.	.
RMND5A	0.108268436020278	0.388732105998017	1	.	.	.
RMND5B	.	.	.	0.652088809811034	0.130730662443015	1
RNASEH1	.	.	.	0.771833874860051	-0.0612424295274228	1
RNASEH2B	0.0552479272111761	0.421536180267225	1	0.10520822798253	0.464381793760919	1
RNASEH2C	0.569753617561091	-0.0154268901674007	1	0.43401701026028	0.205629561274197	1
RNASEK	0.579761086559449	-0.0308092677664344	1	.	.	.
RNASET2	0.00010658408447797	0.241448951492987	1	0.544009508996721	-0.0230813118946156	1
RNF10	0.193470254103337	0.407930714036663	1	0.312413693561241	-0.161120898404086	1
RNF11	0.398643772557192	0.0213735583900568	1	0.933317434538106	-0.0493828996624069	1
RNF113A	0.362720149383238	-0.0662467234274127	1	0.0399598410371648	0.0531350948929074	1
RNF114	0.0853929787137341	-0.170315063790245	1	0.694232632583187	2.67480811072529e-05	1
RNF115	0.462518080589353	0.512785890878534	1	0.533121621782519	-0.376374962557079	1
RNF125	0.158920220184693	0.130200198387571	1	0.0807659387667959	-0.147697127893582	1
RNF126	0.258882796405433	0.00968302889275263	1	0.708242630605174	-0.346616718764284	1
RNF13	0.0481257750792266	0.376980527502081	1	0.961953168708643	-0.0296412076886823	1
RNF130	.	.	.	0.233700510816674	0.158382876629518	1
RNF138	0.236675630080954	-0.373155082612629	1	0.582668710240554	-0.0682886154219156	1
RNF139	0.256553797154354	0.251245920665552	1	0.874329584753101	0.0510912736278922	1
RNF145	0.60672923294681	0.150340918889579	1	0.276293591267144	-0.15649645451977	1
RNF149	0.0922091698082487	0.638347359167995	1	0.674516756633518	-0.156033456049207	1
RNF157	.	.	.	0.102581422583188	0.0242902661492058	1
RNF166	0.0745365498693815	-0.366179406649878	1	0.609795828900958	0.0127182836704166	1
RNF167	0.0276416866467223	0.420908500342871	1	0.142296224846347	0.433460742040827	1
RNF168	0.123422518190969	-0.354827848959573	1	0.835077583890057	-0.130686608720776	1
RNF169	0.10895887359463	0.675245910661158	1	0.329688135837252	-0.227215999813156	1
RNF181	0.0336060088960306	-0.310313421282592	1	0.840552092972403	-0.0520446877651189	1
RNF187	0.457362593146857	0.352172124848554	1	0.375781517453539	0.159711319832173	1
RNF19A	0.0209951454358742	0.511127853841876	1	0.717475540330606	-0.280801852681026	1
RNF2	.	.	.	0.410423840343751	0.145593045390172	1
RNF213	0.0482087625786303	0.900956512748211	1	0.0110921091124185	0.222435572994881	1
RNF214	0.0345715944806123	-0.0484353849720657	1	0.933764531482415	0.082223459005942	1
RNF216	0.0129485476206218	0.236848249149403	1	0.748261706953927	0.11067394327598	1
RNF220	0.602121898102206	-0.136476042506816	1	0.214311329182092	-0.0768186178728225	1
RNF34	.	.	.	0.462502804642513	0.148571730131537	1
RNF38	.	.	.	0.16340461849024	0.113766259209355	1
RNF4	0.0214208863671135	0.247976095728236	1	0.746595492204954	-0.159451501784982	1
RNF44	0.523859983423931	-0.445056665498474	1	.	.	.
RNF5	0.346087055165092	0.154080048818939	1	.	.	.
RNF6	.	.	.	0.301895314740958	0.30241530325536	1
RNF7	0.270926350187576	-0.0893800734044179	1	0.748801818066754	-0.215626089996937	1
RNF8	.	.	.	0.322691955122842	0.198406351270086	1
RNGTT	0.0217065498876091	0.276570969827748	1	0.671438175806469	0.0052109435313254	1
RNH1	0.377445234422595	-0.186263751487414	1	0.733307092792933	0.323493049452649	1
RNMT	0.534956824246579	-0.226432148678777	1	0.765881291340732	-0.11908180152795	1
RNPC3	0.0199694264685673	0.280694701481039	1	0.667739393037649	-0.163172770436408	1
RNPEP	0.0883941971832615	0.161086084920091	1	.	.	.
RNPEPL1	0.959515659260844	-0.23030669545686	1	0.301153284724091	0.377454049083714	1
RNPS1	0.874723785719846	-0.106275744898435	1	0.920915830783187	-0.0244499505630481	1
ROCK1	0.868358343322964	-0.166255560246857	1	0.669516015564509	-0.0194932843204887	1
ROCK2	0.514862502597205	0.403230579502355	1	0.0296451580497456	0.147447978076153	1
ROMO1	0.00874685495851849	-0.0321636397972379	1	0.175907705101446	0.393538100727708	1
RORA	0.0631135787947694	1.23845838173269	1	0.967418198302417	-0.284822617931303	1
RP9	0.461329544080303	-0.0214846449090002	1	0.824205343781228	-0.0615266988669538	1
RPA2	0.0936904015177242	0.855628088536943	1	0.940032517310897	0.0869268650546615	1
RPA3	0.0571425888335544	0.112783334677455	1	0.136037049145513	0.326054340997965	1
RPAIN	0.08195030765179	0.244323368393706	1	0.393722265723331	0.049546364300024	1
RPAP2	0.385446512352563	-0.238587911592558	1	0.575366559325745	-0.251393560943111	1
RPAP3	0.342634759538969	0.23637390685806	1	0.0456853276232524	0.30759899969829	1
RPF1	0.0870578512490268	0.0752711733962445	1	0.590113393288627	0.193104391996366	1
RPIA	.	.	.	0.491973826859411	0.172429973551619	1
RPL10A	0.929205943602719	-0.435157644137151	1	0.0010076079337234	-0.231992902845873	1
RPL13A	0.20523437103624	-0.216496707444144	1	0.147842241105718	-0.204615066167445	1
RPL14	0.841825376912743	-0.0842049908662501	1	0.279435205720515	-0.0299471974907428	1
RPL15	0.595516592325481	-0.25270237064161	1	0.00248819663611738	-0.163120814034245	1
RPL17	0.091028462716722	-0.536503483192783	1	0.187535394192077	-0.138005697919002	1
RPL22	0.35146424037353	-1.1044928101402	1	0.0716208490219667	-0.0394065679875757	1
RPL22L1	0.149073936809912	0.349237391840609	1	0.0279484489933614	0.517963210590212	1
RPL23	0.211464301292582	-0.108920492942673	1	0.416629310063311	0.130537273422143	1
RPL23A	0.295379868351265	-0.125705174636559	1	0.303387425778098	-0.110152087688841	1
RPL24	0.25974589535343	-0.361110955574415	1	0.730751007226915	0.00693783732672859	1
RPL26L1	0.797239297124787	-0.135391596218032	1	0.527322884655769	0.133619714018534	1
RPL27	0.369136058785729	-0.275239509348266	1	0.970013346841137	-0.0541962468721504	1
RPL27A	0.0856950963153312	0.502825422254012	1	0.448650356309564	-0.00567472511503464	1
RPL3	0.741993032699457	-0.393174073450011	1	0.000662358746079655	-0.242341950074713	1
RPL31	0.685177060697595	-0.0172277935549121	1	0.805392537667277	0.117138656407619	1
RPL35	0.701972335762632	0.0561495483862586	1	0.521989086138173	-0.0301402153831942	1
RPL35A	0.764484292917671	-0.423259200579322	1	0.00263592205816335	-0.194320754907654	1
RPL36	0.413280700983604	-0.0673594655974465	1	0.0369647703991848	-0.0933718456689627	1
RPL36A	0.554142784502686	-0.0231738597888032	1	0.412720801542212	-0.129779324104718	1
RPL36AL	0.30583142655008	0.0474281178792419	1	0.390931260972976	-0.0587806423857269	1
RPL37A	0.0240858179461492	-0.382659265293191	1	0.127957641355899	-0.141497756794548	1
RPL38	0.531363107346177	-0.0641185943306937	1	0.192072922490646	-0.320915073990614	1
RPL39L	0.662034369075167	0.362230893565933	1	.	.	.
RPL4	0.762551439541185	-0.263131417289614	1	0.0774068813076672	-0.200580208858208	1
RPL5	0.0753853183252487	-0.854535779099451	1	0.0197218441441182	-0.172504525736477	1
RPL6	0.756237098627457	-0.288012926695616	1	0.0922799473192489	-0.0904134913136625	1
RPL7	0.961532295217186	-0.638354134231959	1	0.905473891996161	0.1381352382176	1
RPL7L1	0.0671808248084903	0.30424213548458	1	0.0275689591336756	0.428817401512069	1
RPL8	0.399125639774163	-0.7340242741619	1	0.0117260642737482	-0.0868105106491148	1
RPL9	0.327219924067209	-0.642269313814071	1	0.00145176606362339	-0.222618120780272	1
RPLP0	0.722793498310391	-0.232545668119285	1	0.875594540823593	0.0746196406772279	1
RPLP2	0.445569106696196	-0.376258116039179	1	0.199037123133252	-0.0597784555311796	1
RPN1	0.755837362682808	0.0163875181804378	1	.	.	.
RPN2	0.701031716796461	-0.131406732761029	1	0.962730648350528	0.219318210462425	1
RPP30	0.149240910576533	0.184872462692315	1	.	.	.
RPRD1A	.	.	.	0.49106880706827	0.235022485128241	1
RPRD2	0.175747640915988	0.350128440713841	1	0.729473641451014	-0.0521632305876101	1
RPS10	0.97087096564047	-0.721567643150829	1	0.92462718778179	0.10586328985264	1
RPS11	0.81910410116851	-0.545790322241055	1	0.253977114220447	0.142407538995724	1
RPS16	0.404749732422324	-0.412519729694026	1	0.123116184094343	-0.0721480139426811	1
RPS17	0.0070252543950327	0.229348810079362	1	0.522161756052967	0.355308745183044	1
RPS19BP1	0.190085392263415	0.064582009854667	1	0.975527546545002	-0.187671203959962	1
RPS2	0.407274575372578	-0.742679790287663	1	0.0153204217410508	-0.242786192727152	1
RPS20	0.891166349113097	-0.190146781345981	1	0.503177754566906	-0.0701658415526154	1
RPS21	0.543691924692304	-0.353818754747079	1	0.244476120787735	0.0532894554936254	1
RPS25	0.213864065554613	-0.365193992136287	1	0.0149414997355747	-0.128911285329466	1
RPS27L	0.103115039715003	0.27577081820421	1	0.648549290269237	0.0822561578565286	1
RPS4Y1	0.997481905030117	0.572621169263638	1	0.143550439125374	0.506553975513493	1
RPS5	0.444038490386332	-0.727310449491845	1	0.0348053636609499	-0.103595876253828	1
RPS6KA1	0.0389634932115862	-0.0936985011945275	1	0.756964377011351	0.183217203891595	1
RPS6KA3	0.85857497487114	0.561024653550255	1	0.711215920263409	-0.00514512997591021	1
RPS6KA5	0.642586641095609	-0.39663518502381	1	0.504403202668227	-0.031871538944297	1
RPS6KB1	0.510946290970403	0.300783750570938	1	.	.	.
RPS6KB2	0.437095664684506	-0.278141221793263	1	0.464378407206226	0.0883972739049981	1
RPS7	0.338166794098563	-0.278193800899279	1	0.0312608128039127	-0.183394641998031	1
RPS9	0.900450903414885	-0.133326296815694	1	0.554625546342067	-0.0280004328870733	1
RPSA	0.959432000043454	-0.477373366118788	1	0.00282124406597908	-0.138269963843289	1
RPUSD1	.	.	.	0.10894840039595	0.264915962742377	1
RPUSD3	0.974579864144973	-0.671545342856881	1	0.0430922926481911	-0.000674506201778169	1
RPUSD4	.	.	.	0.052128118982649	0.223039721621337	1
RRAGA	0.969600759066039	-0.0334593736354475	1	0.359706953126462	0.03524048798044	1
RRAGC	0.107499502590046	0.21817338251093	1	.	.	.
RRAS	.	.	.	0.293746543207871	-0.114096253557585	1
RRAS2	0.720992289806144	-0.0128933421814656	1	0.158865290124039	0.0404088651698074	1
RRBP1	0.708753047456662	0.441959874430039	1	0.274253142253863	0.131155741625576	1
RRP15	0.137006560882393	0.245717812859257	1	0.00889812932202958	0.332529384886033	1
RRP1B	0.21984123091298	0.267668101129746	1	0.12105464446528	0.321086019041728	1
RRP36	0.0892816038157826	0.0775709821596521	1	0.733633270589257	-0.0968490868779643	1
RRP7A	0.086300143236467	0.537161601715322	1	0.947441990910519	0.0530619034281862	1
RRP8	0.068060198212348	0.20072120186463	1	.	.	.
RRS1	0.398402168199342	0.177113284834017	1	0.357091923606439	0.0843563036830252	1
RSAD1	0.580996069056524	-0.093698707515231	1	0.963096526718517	-0.0553435542759837	1
RSAD2	0.984582174822899	1.00787048801727	1	0.307326959606533	0.151249631969321	1
RSBN1	0.248222032415176	0.253326989212345	1	0.509255918600341	0.028422698388767	1
RSBN1L	0.495837583880581	-0.0590891214588249	1	0.865086557427658	-0.0526772719821127	1
RSF1	0.21975687530059	0.434095950868838	1	0.760060795038271	-0.304144466798458	1
RSL1D1	0.720409716555095	0.151975134258986	1	0.132270312780668	0.379390212048188	1
RSL24D1	0.697927940232095	0.375857943634123	1	0.657839131749382	-0.202920764766894	1
RSRC1	0.922283575791489	0.541677198622011	1	0.851782927668093	0.0424933299873045	1
RSRC2	0.339256424887045	0.835264724502656	1	0.459269441011871	9.32681173002603e-05	1
RSRP1	0.360773122381869	-0.188616404223914	1	0.128521840096682	-0.576536339957623	1
RSU1	0.0282138123883822	0.0848597505029196	1	0.449940263455142	0.121601289470732	1
RTCA	0.31273935107514	0.367704715247119	1	0.107911414188367	0.474310148719739	1
RTCB	0.573201297466169	0.267050832961573	1	0.957219258569455	0.0670801515245431	1
RTF1	0.0626489391253652	-0.3104633242126	1	0.741063177271151	-0.285591536680886	1
RTF2	0.267396173719732	0.502411296341968	1	0.0357018285776502	0.316343969394477	1
RTN3	0.196095776364223	0.0110292821882739	1	0.61232062105611	-0.127978834748507	1
RTN4	0.179864288027753	0.101761557995908	1	0.016553960027597	0.405732483205625	1
RTRAF	0.0943677059034531	0.563010230147982	1	0.0742891062612578	0.460508541571286	1
RUFY1	.	.	.	0.22029282571375	0.268612859983952	1
RUFY2	0.268814794743258	0.417778966047665	1	0.138741520348624	0.136590761970751	1
RUNX1	0.0358265298570158	-0.105436979518677	1	0.0672294364752993	0.0756005883592341	1
RUNX3	0.472631897961736	0.768785224556994	1	0.763226852274712	0.0693612959067034	1
RUVBL1	0.0558461459341486	0.581459101821478	1	0.75921258853027	0.0328553174496344	1
RUVBL2	.	.	.	0.200341257726851	0.246844425222713	1
RWDD1	0.179681413423434	0.294260868281225	1	0.297680936301667	-0.0335171361080697	1
RWDD4	0.0957534353700682	-0.0752242956424933	1	0.957955205885668	0.101372762257889	1
RYBP	.	.	.	0.313794782118248	-0.11073179088036	1
RYK	.	.	.	0.297561308268578	0.127297917628989	1
S100A10	0.579746339235182	-0.127378566594875	1	0.563345761808252	0.130208434951911	1
S100A11	0.000503536579520076	0.372148351677076	1	0.0204600081226865	0.537142018279696	1
S100A12	0.924091622114205	-1.621439575187	1	.	.	.
S100A6	0.320015540441867	0.497704496375686	1	0.0814503603786288	0.190583430973523	1
S100A8	0.837271571047123	-3.56055563452935	1	.	.	.
S100A9	0.00183187334455617	-5.01763655407839	1	.	.	.
S1PR4	0.303429638685096	-0.0923209604541844	1	0.207730851929238	0.404376705213804	1
S1PR5	0.589730951328596	0.515785670035156	1	.	.	.
SACM1L	0.0332185554624858	-0.189478796791309	1	0.546704422774639	-0.194380041154689	1
SAFB	0.530935482430584	0.389093385085568	1	0.0431656676218982	0.352077450428416	1
SAFB2	0.082708203297465	0.337679971116462	1	0.848403529233323	-0.0613443004944679	1
SAMD1	.	.	.	0.992649890986617	-0.131954750315953	1
SAMD3	0.958401196198349	1.08263806213562	1	0.0682623006987136	0.0679064390848889	1
SAMD9	0.321871524544076	1.34726634098175	1	0.517346425855658	0.157851349559756	1
SAMD9L	0.0671013666149272	1.77359298787808	1	0.976479494984228	-0.0394364998274581	1
SAMHD1	0.663606350166228	0.0810238760372533	1	0.00755420504603515	0.249543979342734	1
SAMM50	.	.	.	0.707538321313768	-0.118301084020434	1
SAMSN1	0.313465054717843	0.163789961575654	1	0.837349692298655	-0.233506047072612	1
SAP18	0.299329420832792	0.116245744424075	1	0.441161488591304	-0.0276631812540777	1
SAP30	0.207424673884398	-0.0647484270602933	1	0.499370112481914	0.0406083818720095	1
SAP30BP	0.630018845673205	-0.116987969671383	1	0.851374326952784	-0.219570218965381	1
SAP30L	0.127407044560573	0.059517841343509	1	.	.	.
SAR1A	0.756132740734536	0.0159149654358506	1	0.399843227644461	0.0119366801287968	1
SAR1B	.	.	.	0.994735986934338	-0.0913064589979474	1
SARAF	0.46923917344351	-0.129864987606263	1	0.060303664516789	-0.167395127565234	1
SARS	0.0486538624655742	0.434723045023578	1	0.126728308538579	0.20525869791094	1
SART1	0.0428993978636464	0.523601269922811	1	0.884656477889236	0.00036819476866512	1
SART3	0.0421149012855161	0.343789177270582	1	.	.	.
SASH3	0.329027666545478	-0.773530049854066	1	0.0858688458488369	0.325660165719276	1
SAT1	0.865593435158511	0.718975230973045	1	0.946767031343863	-0.0997382623902863	1
SAT2	0.579470569826199	-0.204576453568907	1	0.909374427797323	-0.106494138678814	1
SATB1	0.173022284972902	-0.228029931568874	1	0.677585834359275	-0.0268764421431816	1
SBDS	0.296125515597708	0.121000347513414	1	0.53313500944897	-0.35461846156658	1
SBF1	.	.	.	0.120867633615937	0.22195586113648	1
SBNO1	0.0506508720867808	-0.0859940779950535	1	0.143349252091141	0.0381970348891065	1
SBNO2	.	.	.	0.0586144294826343	0.277497630841266	1
SCAF1	0.124960464587437	-0.640269846308017	1	.	.	.
SCAF11	0.619024490248546	0.488170343983412	1	0.993920989399402	-0.20706086666634	1
SCAF8	0.239179046690677	0.122563314699397	1	0.507581916256043	0.094019918156419	1
SCAMP1-AS1	0.516771768973923	0.0227701114331929	1	0.677098430692879	-0.0417649487127266	1
SCAMP2	0.0416820754271157	0.904803197922313	1	0.740090866648497	-0.0784470578379168	1
SCAMP3	0.0218016924800689	-0.118385906726674	1	.	.	.
SCAND1	0.13255588477388	0.33884554857316	1	0.557504397695782	-0.123183367220402	1
SCAPER	.	.	.	0.0761474565422242	-0.32286760169628	1
SCARB2	0.0558567160805289	0.123095328574339	1	0.132567961151408	-0.0542967409330548	1
SCFD1	0.516651431443123	-0.791927728364866	1	0.432193907450499	-0.111268856527731	1
SCLT1	0.320550099498363	-0.544735404413411	1	.	.	.
SCML4	0.01944758912072	0.528428020902742	1	0.184584471933291	-0.328910339421997	1
SCNM1	0.086209268917747	0.241915990905226	1	0.205419124381223	0.351948296577137	1
SCOC	.	.	.	0.43507615299199	0.192183224475875	1
SCP2	0.423977825727872	-0.0274500575214243	1	0.00795166043318958	0.496871370427884	1
SCYL1	.	.	.	0.176068237491758	0.167329391313792	1
SCYL2	0.00510169224351307	-0.181796547867634	1	.	.	.
SDAD1	0.468356800079666	0.531907896032182	1	0.508241588966877	0.246603419580469	1
SDCBP	1.65355896747711e-06	0.177443399504163	0.0403716421909536	0.56482376072811	-0.0586338122755438	1
SDCCAG8	.	.	.	0.26364089830231	0.0989161031579184	1
SDE2	.	.	.	0.444547043495345	-0.0313798634256378	1
SDF2	0.605766325386613	-0.232681838913089	1	0.537625330129892	0.201432745100635	1
SDF2L1	0.00078269664219676	0.0338538766388581	1	0.0106693423351779	0.399963284557047	1
SDF4	0.0192433201144792	0.189298545890085	1	0.850121797033132	0.133613387359208	1
SDHA	0.890319864033935	0.193145764142749	1	0.578858427561561	0.0481639758236475	1
SDHAF2	0.20070312940578	0.324923667048959	1	.	.	.
SDHAF3	0.0399432457699862	0.0256567829919296	1	.	.	.
SDHB	0.45161694675205	0.537884293018135	1	0.881545496486599	-0.0908743900012762	1
SDHC	0.526321815246409	-0.0633989756340578	1	0.43759821830638	0.302907892681648	1
SDHD	0.765429736032763	0.421643229598046	1	0.0610751736864673	0.269739411065528	1
SDR42E2	0.473551179548439	-0.222690714800727	1	0.360693661392063	0.0994685088268061	1
SEC11A	0.812114777531487	0.157376723338915	1	0.185313002848721	-0.0856304319563366	1
SEC11C	0.371441627142868	0.0922049690442246	1	0.255810995485368	0.218951530798142	1
SEC13	.	.	.	0.943636968298899	0.0303210524531362	1
SEC14L1	0.805881183664591	0.0571816667233281	1	0.282490744967395	-0.362543934427194	1
SEC22B	0.237175146921219	0.114062401080032	1	0.390744905943241	0.0146859721843924	1
SEC22C	0.328398895580964	0.234850979482382	1	0.65604663824144	-0.171442374079884	1
SEC23A	.	.	.	0.281155313573153	-0.178518764352899	1
SEC31A	0.0942159092985306	0.403860421924932	1	0.986100869430855	-0.0431711983626019	1
SEC61A1	0.964361573732015	0.0333638954320106	1	.	.	.
SEC61B	0.368042902519987	-0.221110859023994	1	0.546564522616379	0.0755074155537445	1
SEC61G	0.915272374022686	0.0302147339594652	1	0.000501212248682854	0.70038754698974	1
SEC62	0.383888627339198	0.65819300074396	1	0.450858451881601	0.165715596449124	1
SEC63	0.728571635042974	0.0412666245428779	1	0.0722030514031782	-0.375077593083518	1
SECISBP2	0.133845445753807	0.216156783606859	1	0.249687452997713	0.339393946338741	1
SECISBP2L	0.83564801770551	0.431057233766129	1	0.980040879308959	-0.0214135590594962	1
SEL1L	0.502052465977641	-0.0623344690012063	1	0.579688069456439	0.140465576952487	1
SEL1L3	0.263397048554402	-0.617217115417162	1	.	.	.
SELENOF	0.404169694506064	0.483370023709978	1	0.343038259365805	-0.188508648156726	1
SELENOH	0.375090697355366	0.178131938981411	1	0.201065645588616	0.291980458227467	1
SELENOI	0.258392060694209	0.139522734226972	1	.	.	.
SELENOK	0.928456972996765	0.198619779411571	1	0.33605546610003	-0.25794246189214	1
SELENOM	0.362953706819075	0.197964594339451	1	0.00356788077291815	-0.55611253054021	1
SELENOS	0.106429502233284	0.37742024495266	1	0.930559580600039	-0.137627959739772	1
SELENOT	0.396075992321713	0.315483900616724	1	0.995261717250574	-0.122437696464808	1
SELENOW	0.78404966993821	0.235269220761356	1	0.864162112443162	0.161168772347622	1
SELL	0.390506976279886	0.327783544959523	1	0.927387681960096	0.347499331335526	1
SELPLG	0.0174125837973948	0.37076044083207	1	0.0744241323975869	0.270244286056081	1
SEM1	0.325904439515543	0.0921047001420979	1	0.204090699166822	0.310321453656242	1
SEMA4D	0.419374664444046	0.126231362999692	1	0.547867683099645	0.100818495649453	1
SENP5	0.257747264067789	0.256516591956055	1	0.0659008958320029	0.0858025740531955	1
SENP6	0.147485010630284	0.379276683080744	1	0.337559811149469	0.166041730567904	1
SENP7	0.143054368593877	-0.470394318829118	1	0.0793225606069667	0.0862618822335337	1
SEPHS1	.	.	.	0.0372157127735211	0.183654075079747	1
SEPHS2	0.15473779980471	0.0793110175555456	1	.	.	.
SEPT1	0.0779917833544647	-0.287339596413078	1	0.33493004174532	-0.0351771377708032	1
SEPT11	0.192046769897031	0.161968811676729	1	0.344400325485213	0.0515567508780732	1
SEPT2	0.0936324516816699	-0.106886296810181	1	0.684409487892059	0.0560819869711812	1
SEPT6	0.269636557055215	0.1811586982041	1	0.284698563010047	-0.016537568674007	1
SEPT7	0.133126488197803	1.0622792851514	1	0.252362222453397	0.185634607096076	1
SEPT9	0.0195610532290569	-0.0540961245608966	1	0.478667912500988	-0.0925359990732955	1
SERBP1	0.258133009014495	-0.230875354635458	1	0.997092390904169	-0.000208428158437135	1
SERF2	0.297012892159573	-0.161358559188174	1	0.00043186641294373	0.53310400450825	1
SERGEF	.	.	.	0.718452426576582	0.0192155330179923	1
SERINC1	0.469182125587105	0.217815358260013	1	0.354712123087256	-0.143259004419582	1
SERINC3	0.143122894670629	0.266914397143003	1	0.601397381055133	0.226859928572222	1
SERINC5	.	.	.	0.756514525087902	0.113557288618037	1
SERP1	0.774654426788109	-0.117734799213258	1	0.178877472287179	0.00903700119114204	1
SERPINB1	0.356207428629761	-0.646768489608584	1	0.229848822001911	-0.170690415599283	1
SERPINB6	0.28117820493405	0.453143089209679	1	0.42982256259173	-0.26029144091414	1
SERPINB9	0.833730713715001	0.426507081400266	1	0.499253251076379	-0.291250434670687	1
SERTAD1	0.195925973632988	0.397473399318636	1	0.119480196275853	-0.298658757937655	1
SERTAD2	.	.	.	0.812146210222648	0.0308175106895004	1
SERTAD3	0.365491630322235	0.254204198113131	1	.	.	.
SESN1	.	.	.	0.53368196921569	-0.122428857654729	1
SESN3	0.986964315220486	-0.0367041650572934	1	0.359713051568993	0.0698173125187921	1
SET	0.555132115241403	-0.819700927083955	1	0.758963945504717	0.00230439603350807	1
SETD2	0.432964387829697	0.7208203554889	1	0.291116135508266	-0.313534836750791	1
SETD3	.	.	.	0.388726212173226	-0.0461864006717427	1
SETD5	0.253033214375158	0.198719825958967	1	.	.	.
SETDB2	0.0764765139835717	0.234959314652854	1	.	.	.
SETX	0.492348467034521	0.0537459645609089	1	0.936707703507037	-0.106709687556467	1
SF1	0.124332310834917	-0.217557083957839	1	0.513340313755869	-0.141011537538681	1
SF3A1	0.230369126677623	0.20328892147086	1	0.204278781768899	-0.00233286223027773	1
SF3A2	0.866306703834695	-0.0492013389011536	1	0.625630661571043	-0.0190825945146795	1
SF3A3	0.0969172864340354	0.390634445995319	1	0.164696917498602	0.0791291976828872	1
SF3B1	0.225141336630033	0.358102623430816	1	0.787038065011728	-0.307886926327092	1
SF3B2	0.0439081272343692	0.505192253808036	1	0.114437157903472	0.182551886981537	1
SF3B3	0.0154081349884056	0.452840070123713	1	.	.	.
SF3B4	0.464356711281836	0.401186060363491	1	0.404339014395263	0.224266569084843	1
SF3B5	0.855598332880192	0.0403368635369685	1	0.628896564411025	0.107344387748652	1
SF3B6	0.0944986187062662	0.22816040887876	1	0.00219768914734963	0.366639253021907	1
SFI1	0.866325806755	-0.191075312705382	1	0.5373960314379	0.147740633125921	1
SFMBT2	0.210760632584295	0.256891589964847	1	0.108192043962353	0.344059027221393	1
SFPQ	0.66221192088992	-0.491899339052182	1	0.0293499489154173	-0.567901534552477	1
SFSWAP	0.015309432339564	0.00741374936572126	1	0.0122133730557034	0.0779291660888374	1
SFT2D1	0.740631625912942	0.492646087010046	1	.	.	.
SFT2D2	0.514968717950118	-0.206455392339986	1	0.585652653117845	-0.0250272424258668	1
SFXN1	0.291519757776457	-0.0365304319364	1	0.179589785036186	-0.0899916376069201	1
SGF29	0.225093192801376	0.0794115741517408	1	0.252711173251565	0.411800052719964	1
SGK1	.	.	.	0.226324353142355	0.0974758751220874	1
SGTB	0.163563483325175	-0.466974382981512	1	0.151415027789488	-0.0923845459174795	1
SH2B1	.	.	.	0.679690348192225	0.0734829394011723	1
SH2D1A	0.655340350765044	0.132254499410268	1	0.359243542046656	-0.0618192381783034	1
SH2D2A	0.0733520907336563	-0.0975797178144722	1	0.168022687048476	0.369546867138732	1
SH3BGRL	0.12173522117268	0.0544955757836121	1	0.345848723301611	-0.24341568151376	1
SH3BGRL3	0.145911269157137	0.46543653313319	1	0.00293858885357823	0.409874074252047	1
SH3BP1	0.209121619100949	0.289123644810247	1	0.704682131019894	-0.143316589627199	1
SH3BP2	0.560375758832815	0.449114754083048	1	.	.	.
SH3BP5	0.294896018015156	0.104831630668505	1	0.216058938069522	-0.230638002970141	1
SH3GLB1	0.668062656279176	0.592415033034919	1	0.282022250515707	-0.362008180315685	1
SH3GLB2	0.186829474289229	-0.228258174161956	1	0.656532405629727	-0.0111151208847207	1
SH3KBP1	0.309760064148444	0.494245911101355	1	0.629716244416564	0.0131903879180788	1
SH3YL1	0.2529283568896	-0.124895652560245	1	0.256014543755376	0.176355565370989	1
SHARPIN	0.14254492148248	-0.300251974129603	1	0.05574007984385	0.263133934120802	1
SHISA5	0.399613481566679	0.933094825160307	1	0.235397822736788	0.369233063180744	1
SHISAL2A	.	.	.	0.0369076307921755	0.0827999567622371	1
SHKBP1	0.132763241682787	-0.457983094992347	1	0.100928276281584	0.223415143474084	1
SHLD1	.	.	.	0.91202282020045	0.011425025059287	1
SHLD2	0.121120974310061	0.104008397618577	1	.	.	.
SHOC2	0.0237828092960499	-0.216292683096933	1	0.168715134171911	-0.0313204958807826	1
SHPRH	0.108268436020278	0.381833949294219	1	0.135031246042956	-0.0726054919092063	1
SIAH2	0.100630635738209	-0.415922567606415	1	0.847363981618138	-0.0111906135626425	1
SIGIRR	0.165380835219365	0.626753408381932	1	0.907544215236355	0.054195242758035	1
SIGMAR1	0.0178245476829522	-0.287400774825213	1	.	.	.
SIK3	0.00408835897314009	0.405739016326012	1	0.517380085300846	0.0304050727018754	1
SIKE1	0.517201906955626	-0.105140591182161	1	0.285298189577169	-0.170715299572152	1
SIN3A	0.178920027782688	0.239277990087606	1	0.164739606619356	-0.184073186464763	1
SINHCAF	0.298558887156463	-0.456736389277489	1	0.457269530806102	-0.238896079654424	1
SIPA1	0.0529661004832749	0.135623700143706	1	0.386826451680272	0.179377117031101	1
SIPA1L1	0.924718345638183	-0.150070283018287	1	.	.	.
SIRPG	.	.	.	0.263196300958248	0.00837437763195448	1
SIRT1	0.0487940296976032	0.253708197265433	1	.	.	.
SIRT2	0.11977128720269	0.269205506357594	1	0.398563078237098	-0.132439537558008	1
SIRT7	0.946832026828504	0.0744905777080281	1	0.170286976140821	-0.139711706681227	1
SIT1	0.328195400418517	0.205271988907183	1	0.718535405389968	-0.123472068904965	1
SIVA1	0.359648865791677	-0.551311096792933	1	0.233066776009292	-0.174026300329952	1
SKA2	0.133795585324753	0.148253017793692	1	0.0411521244060865	0.227644130298375	1
SKAP1	0.0225507666628769	0.50913335553295	1	0.565089947008355	0.117423281145569	1
SKAP2	0.82740484575303	0.0313382292267718	1	0.987241196830177	-0.113260631920076	1
SKI	0.703397918362683	-0.321932511994842	1	0.605052085209417	-0.172718283482206	1
SKIL	.	.	.	0.0720679612375699	0.0163529869881236	1
SKP1	0.0976121706460573	-0.323035051802305	1	0.34101022141615	-0.414534670473066	1
SLA	0.143130060929298	0.759699379792785	1	0.393066544774756	-0.345816625634288	1
SLA2	0.107499502590046	0.338638604751233	1	.	.	.
SLAIN2	0.181915338558397	0.571599999785856	1	0.448127342564019	-0.338091470771694	1
SLAMF1	.	.	.	0.881121167278437	-0.0471924643012113	1
SLAMF6	0.161888319708159	-0.22960350736461	1	.	.	.
SLAMF7	0.636449393122504	0.218622978848512	1	.	.	.
SLBP	0.226739306769088	0.192274745881557	1	0.696534287734918	-0.124773030048511	1
SLC12A9	.	.	.	0.532833949962932	0.137858076400927	1
SLC15A4	0.386845748771427	-0.08237782045152	1	.	.	.
SLC16A7	0.278360128392208	0.609159154159543	1	0.796166224850482	0.176615548254173	1
SLC20A1	0.49210531981059	0.0814397238459159	1	0.123648117844473	-0.436418907967084	1
SLC25A1	0.0462945087702166	0.255176513374059	1	.	.	.
SLC25A11	.	.	.	0.971988081678312	0.0423580911167515	1
SLC25A22	.	.	.	0.604992182811785	0.154099969103662	1
SLC25A24	0.265808752142179	0.440569340750233	1	0.730094796531526	-0.109050449832173	1
SLC25A26	0.633437548362853	-0.208362069567188	1	0.161890366318177	-0.310360680745479	1
SLC25A28	.	.	.	0.804131077648357	0.098949170650581	1
SLC25A3	0.229480883237055	-0.247544424066653	1	0.269475449519486	-0.0100615752013924	1
SLC25A32	.	.	.	0.540783510733037	0.104810585308167	1
SLC25A36	0.578078160038333	-0.544608626585609	1	0.854086997713423	-0.0960690186623592	1
SLC25A37	0.819122696992223	-0.532386552506347	1	0.150658159324613	0.889509131860058	1
SLC25A38	0.527681015842859	0.345946554134204	1	0.596288148412313	0.0162915749819053	1
SLC25A39	0.107011967861526	-0.249133095940758	1	0.638121872441877	0.173046795112111	1
SLC25A45	.	.	.	0.421985745109652	-0.0391516964862377	1
SLC25A5	0.354341263569252	0.0646631155177604	1	0.566715487271928	0.340266181121785	1
SLC25A6	0.0637377211910441	0.0123977526687042	1	0.797422783105802	-0.0332706804982896	1
SLC2A1	.	.	.	0.0642064268686589	0.34242802394919	1
SLC2A3	0.0986398681212966	0.340940512273849	1	0.0463364120083948	-0.675234648673418	1
SLC2A4RG	0.696531625723089	-0.296258278466425	1	0.383049695643681	0.0202335829097162	1
SLC30A5	.	.	.	0.181751940017471	0.176542368408554	1
SLC35A3	0.370158658398343	0.666851739281915	1	0.367920078914549	-0.334162021880741	1
SLC35B1	0.73874530322834	-0.432827146644196	1	.	.	.
SLC35C2	0.571214363400175	-0.0413238203329806	1	.	.	.
SLC35D2	0.181833873412739	0.137724259095501	1	0.606328056527659	0.117997078254053	1
SLC35E1	.	.	.	0.028831689634869	-0.387990950464564	1
SLC38A1	0.0123337522408554	0.544556749402735	1	0.215179952896982	-0.404385378755162	1
SLC38A10	.	.	.	0.0603444960910216	0.22673941449815	1
SLC38A2	0.0493282502729637	-0.814078823352022	1	0.449303061489043	-0.421628538350458	1
SLC38A5	0.409486245342453	0.420669960956921	1	.	.	.
SLC39A10	0.13650287671955	-0.229063290353092	1	0.211883116316698	-0.275837772623113	1
SLC39A3	.	.	.	0.21900427625328	0.318584956959568	1
SLC39A7	.	.	.	0.244273333509631	0.292529270462357	1
SLC3A2	0.0270657020715141	0.0916656241476217	1	0.0724018901866951	-0.396744541362408	1
SLC44A2	.	.	.	0.605594477129546	0.235323002535543	1
SLC4A1AP	.	.	.	0.309225557872515	-0.217391587008223	1
SLC4A7	0.00898898446338229	-0.0412359730086476	1	0.565278558250061	-0.151738027752304	1
SLC52A2	.	.	.	0.23831183469944	-0.16690482462102	1
SLC5A3	0.289700002041024	0.317783020164734	1	.	.	.
SLC7A6	.	.	.	0.103016147717982	0.0995719557914813	1
SLC7A6OS	0.71263066900929	0.282811532725682	1	0.287414168891364	0.0549889055039851	1
SLC9A3R1	0.29600074036476	0.38313186339358	1	0.340821869192932	0.138793296732515	1
SLC9A8	.	.	.	0.210690116620834	0.291242286050305	1
SLCO3A1	0.00592687659518709	0.286081548067331	1	0.749688339293595	0.229154935822282	1
SLF1	0.031612672504511	0.425326087402484	1	0.0772598792058972	0.1556845161805	1
SLF2	0.179049866808632	-0.0712330269889572	1	0.117539920863575	0.273235377796889	1
SLFN11	.	.	.	0.0574483005067364	0.128636899996499	1
SLFN12L	0.00218591066310112	1.04857982315274	1	0.739839579173668	0.154219262394356	1
SLFN13	0.326728953475827	0.286660693346353	1	.	.	.
SLFN5	0.0179899440602911	1.68643337006244	1	0.219530929006665	0.183912320665368	1
SLIRP	0.524171787244343	0.178896669850293	1	0.763258831776912	-0.13748409121719	1
SLK	0.00311430356681732	-0.0493632910631461	1	0.830954737546064	-0.124013029325707	1
SLMAP	0.347151835659489	0.342315901203406	1	0.263552086731862	0.23029571719896	1
SLTM	0.0147382448819983	0.113665038674751	1	0.791764486796877	-0.0513058299043695	1
SLU7	0.149345555198257	0.294668086614176	1	0.862223471034411	-0.151591985545496	1
SMAD2	0.642358552484203	-0.0313822617532011	1	0.975758605335319	-0.100783546560571	1
SMAD3	.	.	.	0.216795109014763	-0.0834763820278315	1
SMAD4	.	.	.	0.449260185344171	-0.0342336712962603	1
SMAD5	0.303702798234494	0.15132458875618	1	.	.	.
SMAD7	0.0550471644384413	0.42800003167483	1	0.295560968333811	-0.579165899759342	1
SMAGP	0.0458492582621698	0.405676432551397	1	0.771104484343795	-0.0212023308839831	1
SMAP1	0.689598262082567	0.430577386107518	1	0.247445053440324	-0.22339189082963	1
SMAP2	0.0136800045796888	0.0482580370970018	1	0.10324814601044	0.107511921884998	1
SMARCA2	0.510526893044476	0.566116737862393	1	0.189531825881802	0.103419134871016	1
SMARCA4	.	.	.	0.0364544240008426	-0.329652820441745	1
SMARCA5	0.00957707369867446	0.898068364930413	1	0.25959692283967	-0.223878577238174	1
SMARCAD1	0.404989577924105	0.145182908760458	1	.	.	.
SMARCB1	.	.	.	0.502720266073091	0.0947762078585967	1
SMARCC1	0.137018994438861	0.450093242501068	1	0.557018334301677	0.252664275109045	1
SMARCC2	0.299876427254543	0.676196195990239	1	0.432793262393773	-0.256146533113204	1
SMARCD1	0.0842440121781067	0.249980866385971	1	0.483465886241379	0.187007742550293	1
SMARCD2	.	.	.	0.971729607055924	0.0525845471040762	1
SMARCE1	0.332289050148546	0.202077057566101	1	0.686195210346351	-0.0201100202668335	1
SMC1A	0.00489063295477134	-0.203396938146698	1	0.360576408418997	0.188213665605715	1
SMC3	0.536498266342423	-0.212229513199234	1	0.172993682552866	0.0506116058845105	1
SMC4	.	.	.	0.324458773030622	-0.195985764384266	1
SMC5	0.103392075884184	0.478048413167947	1	0.203217654898104	-0.198841699235916	1
SMC6	.	.	.	0.0441083994385569	0.145832335932702	1
SMCHD1	0.528925975737497	0.0940072610389437	1	0.438083752433996	-0.306114749041615	1
SMDT1	0.503439161114272	-0.174627034192558	1	0.523397512190968	-0.368189825600081	1
SMG1	0.0318785605891303	0.53756804459796	1	0.0313209836900958	0.164863852888144	1
SMG6	0.0621609217573401	0.355641814443009	1	0.702182787629692	0.0759051811374683	1
SMIM10L1	0.403729773655283	0.303419447124004	1	0.985957439254381	-0.0101452690789432	1
SMIM12	0.431823563743765	0.0496978738450818	1	0.795213445024572	0.0854931677097616	1
SMIM15	0.00101496315931991	-0.0440963145739769	1	.	.	.
SMIM19	0.0882813408260227	0.0392744740192011	1	0.211299470402701	0.200708250379907	1
SMIM20	0.922870122670308	0.294814884379433	1	0.172103114555896	0.320129166916031	1
SMIM26	0.557770081166601	-0.083596826166016	1	0.770873357441261	-0.237163656588129	1
SMIM27	.	.	.	0.823150483621779	-0.222037781612017	1
SMIM29	0.264245515095081	-0.110166423482924	1	.	.	.
SMIM37	0.247489624500207	0.266811271192563	1	0.138637801261511	0.396049644121002	1
SMIM4	.	.	.	0.174219535785249	-0.182182832555091	1
SMIM7	0.328739727430923	-0.351865621979342	1	0.569254464966673	0.23167148985996	1
SMIM8	.	.	.	0.180260025244621	-0.219838349907999	1
SMNDC1	0.891500001112411	-0.104619429180765	1	0.0135736821869045	0.303966436085502	1
SMS	0.0142378989966885	0.347063093674995	1	0.804135380917125	-0.0131678747587211	1
SMU1	0.516610588117072	-0.218163105683052	1	0.242427758736511	-0.329373216654497	1
SMURF2	.	.	.	0.932405511146702	0.0236315438837816	1
SMYD2	0.0402733880120579	-0.111812151815729	1	.	.	.
SMYD3	0.0872338175129492	-0.478216021339517	1	.	.	.
SNAP23	0.75949601128716	-0.239554686639807	1	0.583987674369587	0.0866385800465663	1
SNAP29	.	.	.	0.00625888316052296	0.0393186718692439	1
SNAPC2	.	.	.	0.407761232019481	0.18437115300297	1
SNAPC5	0.0638399884470551	0.0586244973435137	1	.	.	.
SNAPIN	0.662042232969979	0.269314557756858	1	0.181341704337954	0.189811821048725	1
SND1	0.480349816895338	-0.0270951402611204	1	0.730685359855404	-0.0177877703698354	1
SNF8	0.494648163422026	0.0241104387455875	1	0.0345356597130254	0.300693478399071	1
SNHG12	0.0809360270944514	0.473911012561248	1	0.187931324482153	-0.279749611808965	1
SNHG15	0.00616960426736997	-0.191465621914599	1	0.658474473705462	-0.0640890170402981	1
SNHG25	0.254407466891194	-0.879409046528498	1	0.953208965731094	-0.0929217937331766	1
SNHG7	0.127235395558798	-0.0233969526310134	1	0.986037443893639	0.0622207164053359	1
SNHG8	0.0637285757912999	-0.484457584658292	1	0.55324734399402	-0.179749161171014	1
SNHG9	0.300808972081742	-0.305358612515188	1	0.322722803324243	0.202171018553379	1
SNRK	0.0593785190220399	-0.172893414815414	1	0.633270661081549	-0.188782076380448	1
SNRNP200	0.0479814033411964	0.261980764907402	1	0.35102528755115	-0.127064650950315	1
SNRNP27	0.786687375426332	0.351634031996265	1	0.520470307134243	0.179002588647234	1
SNRNP35	0.232425259104598	-0.00505715563841758	1	.	.	.
SNRNP40	0.0426681631840147	0.442576581742934	1	0.288312163603068	0.175742666717609	1
SNRNP48	.	.	.	0.50043288450115	0.133925572780986	1
SNRNP70	0.154502264901108	0.488519237595304	1	0.324491764240763	0.096632307799947	1
SNRPA	0.0517749809103091	-0.0273793075480694	1	0.54653052243982	0.269100823203331	1
SNRPA1	0.272680725176715	-0.248462138423088	1	0.773740187768643	0.096873407526671	1
SNRPB	0.0013220052269437	0.811548460562291	1	0.227694451506472	0.388236548358407	1
SNRPB2	0.0226064614064209	0.283691243073045	1	0.599254821479327	0.104762609172011	1
SNRPC	0.477521388150541	-0.169901841155225	1	0.876517822296853	0.147552913290767	1
SNRPD1	0.506624968135653	0.161892535586884	1	0.0269422818358869	0.261261330977926	1
SNRPD2	0.449020064833309	0.131264973536721	1	0.103446527544931	-0.158695669488149	1
SNRPD3	0.283741547766612	0.127813965721178	1	0.427020353783909	0.315645067575939	1
SNRPE	0.0676203666359727	0.632488378547561	1	0.152640578991552	0.29360737721603	1
SNRPF	0.123958942232067	0.0948215971144393	1	0.184753809216065	0.21571271972624	1
SNRPG	0.0029016675254092	0.47360569022494	1	0.0788900164314085	0.307691364090303	1
SNRPN	0.989989039161067	0.129804073845654	1	0.989563645345148	0.100566751074543	1
SNU13	0.415410386903145	0.0203144264744266	1	0.179678632400632	0.0954554079244756	1
SNW1	0.711751189389252	0.589668004901483	1	0.442578574236337	0.205883912761726	1
SNX1	0.221639702275309	-0.111777013272787	1	0.001990363594667	0.386471101928887	1
SNX13	.	.	.	0.12305818712706	-0.281043198710682	1
SNX14	0.000189431706764701	0.325318077806432	1	.	.	.
SNX17	0.440969033473349	-0.0258468429359504	1	0.597414731742721	0.0500941079523738	1
SNX2	0.580340285909924	-0.126462757121506	1	0.622091073344707	-0.0863701993322741	1
SNX20	0.241745076032062	0.143089191727945	1	.	.	.
SNX27	0.445818440051555	-0.394228597708255	1	.	.	.
SNX3	0.0423148505656763	-0.143302761019661	1	0.632772930351515	0.116307444585884	1
SNX4	0.707002169501466	0.222596555419556	1	.	.	.
SNX5	0.967259009684827	-0.161628485747405	1	0.507866747766946	-0.257950773420065	1
SNX6	0.591360325127435	0.280500309492337	1	2.98856772414428e-05	0.566536342704501	0.729658809849827
SNX9	.	.	.	0.417793316173506	0.0440361292971122	1
SOAT1	.	.	.	0.0119188340573419	0.196471280131627	1
SOCS1	0.00733789900489773	0.893364229601213	1	0.117711186952602	-0.501091829473755	1
SOCS2	0.00322886580653795	0.419840289849967	1	.	.	.
SOCS3	0.195869820245004	-0.156965754687701	1	0.147099134115101	-0.544497417498033	1
SOD1	0.859001648224038	0.320300954432449	1	0.52311898112107	0.243869173594879	1
SOD2	0.0124382052373775	-0.8050108103195	1	0.852932346849089	0.0271735128004607	1
SON	0.552710724551087	0.268326674596915	1	0.200923221726971	0.00590130856441395	1
SORBS3	.	.	.	0.154006057651583	-0.134639777494267	1
SORL1	0.0178977116218203	0.314064871889182	1	0.644719902774305	0.0501294919152968	1
SOS1	0.424766046861836	0.235337251476668	1	.	.	.
SOS2	0.0148195240833759	-0.33281940314734	1	0.175717639178051	0.199578124373262	1
SP100	0.781735495931204	1.22200274779812	1	0.271337013174193	0.207176504593744	1
SP110	0.752661856452861	0.766576911495905	1	0.701894731921881	0.382486484111453	1
SP140	0.10140630532082	0.754235767844366	1	0.875247101763053	-0.0920726609108938	1
SP140L	0.00764113676822531	0.622168973606351	1	0.509092540708375	0.119292123875121	1
SP3	0.343265486439866	0.428458982607889	1	0.398013896421088	-0.113144198815134	1
SP4	0.76537284770681	0.657756059658695	1	.	.	.
SPAG7	0.303087322295971	0.637581066763415	1	0.409281247737516	0.44758935743153	1
SPAG9	0.235992913442518	0.602035408483137	1	0.6348761238497	-0.0259389189317268	1
SPAST	0.151166261245235	0.196866334350999	1	0.993476186678987	-0.0517711650132535	1
SPATA13	4.33783530024284e-05	0.128253963056326	1	0.976420167300395	0.013849724197597	1
SPATS2L	0.811169618454033	0.585437513470532	1	0.299568607151588	0.314663131494467	1
SPCS1	0.0421076246982849	0.178087920694723	1	0.492393493447291	-0.0371922823151609	1
SPCS2	0.152076024475529	0.684505194689173	1	0.235408889391298	-0.0922729623744913	1
SPCS3	0.751702177083399	0.0324654770080657	1	0.536448841051646	0.0631097207766871	1
SPEN	0.826900957082503	-0.229208303281618	1	0.278297133829747	-0.167551523996518	1
SPG11	0.956359539992019	0.223674593379633	1	.	.	.
SPG21	0.545568897757601	-0.0304375076899245	1	.	.	.
SPG7	0.0536012046654858	0.365460793050128	1	0.79780580729919	-0.273109499237464	1
SPIDR	0.25685567197129	-0.451749631996542	1	.	.	.
SPINT2	0.430465082136198	-0.511488256450659	1	0.26975105116603	-0.0937465550380961	1
SPN	0.0793862612552139	0.96619087347122	1	0.0116845764336328	0.440316879394432	1
SPNS1	.	.	.	0.400841744600488	0.154722727456531	1
SPNS3	.	.	.	0.0435342270810361	0.109606781989262	1
SPOCK2	0.167340973777692	0.461221036641877	1	0.105908316851524	-0.607852557599181	1
SPON2	0.762429554373784	0.545427139850365	1	0.0638564747551331	-0.163701360295926	1
SPOP	.	.	.	0.912420662900239	0.0606758728591804	1
SPOUT1	0.0421149012855161	0.311298040706852	1	.	.	.
SPPL2A	0.204660762492503	0.571746764219027	1	0.0957543106026755	0.295390450853043	1
SPPL2B	0.252081714845863	-0.753958036360671	1	.	.	.
SPRTN	0.594409515561585	-0.760093541374873	1	0.213776266780589	-0.264650702666338	1
SPSB3	0.477639835624635	0.270528346769403	1	0.210160179840571	0.305373943264574	1
SPTAN1	0.00296099511501211	0.573131797061394	1	0.371152972329323	-0.201197507247753	1
SPTBN1	0.45803293320653	-0.0716698768026964	1	0.905405265254643	-0.00192751697266674	1
SPTLC1	0.252320601100065	0.0147441553900596	1	0.189485876346078	-0.340277279948512	1
SPTLC2	0.753845873303006	-0.176145317258922	1	0.609779944554262	0.217443532781791	1
SPTY2D1	0.0292600323201377	0.326549215065024	1	0.478718875860037	-0.432901295656982	1
SQOR	0.530535949162291	0.527505527583599	1	0.468394458630425	-0.19698123496585	1
SQSTM1	0.940643680366505	-0.973346915188846	1	0.872906092649406	-0.16427822348488	1
SRA1	0.112824341719199	0.198976122621448	1	0.696666172134169	-0.0877773999572979	1
SRBD1	0.778690195385577	0.390265517715476	1	.	.	.
SREK1	0.20588844433494	-0.0259317873283798	1	0.0613758515667177	0.160739329647727	1
SREK1IP1	0.82858580121189	0.42607327706102	1	0.0481660624867031	0.192232688421053	1
SRFBP1	.	.	.	0.216411621435465	0.256049691762051	1
SRGAP2C	0.50431515711025	-0.835010090548998	1	.	.	.
SRGN	0.0403913309381916	-0.0294904554866644	1	0.123224126291687	-0.487607521443648	1
SRI	0.00275388373672741	0.876510497089587	1	0.151743009381665	0.427725042758309	1
SRM	0.510208715815563	0.00128019878944086	1	0.888237910847085	-0.0336090693943069	1
SRP14	0.0386018721548949	-0.0946043239441874	1	0.253309739646292	0.0507273433967792	1
SRP19	0.413546782223069	-0.637151263668703	1	0.0967978200582464	0.0971070035428079	1
SRP54	0.641103719221512	0.46905273598054	1	0.898771203202803	-0.265419141228336	1
SRP68	0.163121549891865	-0.0960791175872843	1	0.608504687566062	-0.201970674087291	1
SRP72	0.866999604232039	-0.377091861236282	1	0.851998811622809	0.0678728517106357	1
SRP9	0.523027229707474	0.109905432748598	1	0.737676649886277	-0.0440972962935642	1
SRPK1	0.0285362000629946	0.460168077598699	1	0.849901980777503	-0.0356954093535238	1
SRPK2	0.111845646410303	0.585655633492537	1	0.181285134321891	0.279761199662933	1
SRPRA	0.17032067055081	-0.0944150322158428	1	0.65382687876647	-0.378831511725199	1
SRPRB	0.222227339081269	-0.237526683145331	1	.	.	.
SRRM1	0.304731928560049	0.0884088990565708	1	0.987108140553538	-0.0970732858184054	1
SRRM2	0.0241110074815907	0.691662387143423	1	0.212316144743046	-0.00377481640245736	1
SRRT	0.988909984937741	-0.0377495116599508	1	0.132224597508606	-0.530235585382362	1
SRSF1	0.504829799294106	0.363706445260118	1	0.359013415633814	-0.21095947660268	1
SRSF10	0.62436443923009	0.171428813951901	1	0.543535934259406	0.312202965029942	1
SRSF11	0.839144670290528	0.192181200428617	1	0.815239371258046	0.0737078014365729	1
SRSF2	0.443137450917868	0.423593080356646	1	0.313966156586841	-0.222671576571064	1
SRSF3	0.556487077608005	-0.0601940356731054	1	0.143177458925831	-0.529798845958968	1
SRSF4	0.182480466254224	0.00936718092871081	1	0.158079842023198	-0.25316794370416	1
SRSF5	0.0196016370464274	-0.102402835800073	1	0.571091423618678	-0.0449156499080727	1
SRSF6	0.0171645184401844	-0.63416941261171	1	0.791590151025501	-0.216355222912921	1
SRSF7	0.0619227140815948	0.150908143742472	1	0.12518306376461	-0.713928037047639	1
SRSF8	0.00879100214754612	0.419467405275818	1	0.450423104680925	0.243150474352703	1
SRSF9	0.111951692070028	0.595103071300644	1	0.145164614455245	0.127803651938786	1
SS18	0.34084873042825	0.102559213010745	1	.	.	.
SS18L2	0.775328756575243	-0.248406795366747	1	0.265818785695781	-0.254036135218921	1
SSB	0.978359410255483	0.64445001348369	1	0.732307628350681	-0.0376464733582471	1
SSBP1	0.120081229903263	-0.377310306781053	1	0.824446869867103	0.155319173017167	1
SSBP3	0.62836123990824	0.339906742166302	1	0.340389602356778	0.00901410319540452	1
SSBP4	0.00981706822546713	0.360682053955765	1	0.66039114403542	0.0213599292285649	1
SSH2	0.280973118321645	-0.2158263342495	1	0.557579320678627	-0.280534939498904	1
SSNA1	0.117574630806522	0.626336800050203	1	0.378406841258777	0.258239179879928	1
SSR1	0.158239490305808	0.182340594160771	1	0.596627479556372	0.0384987840219331	1
SSR2	0.223050615510819	-0.542344434902381	1	0.0114747695107595	-0.214775250321948	1
SSR3	0.842913224194799	-0.301460882965946	1	0.216535608924452	-0.163881829213707	1
SSR4	0.50739265808765	-0.169278734078647	1	0.277767511842971	0.07639339247002	1
SSRP1	.	.	.	0.726221402765553	0.0427856904683922	1
SSSCA1	0.655195011779167	0.312173433396946	1	0.744901027984024	0.172078948184747	1
SSU72	0.198962659249112	0.0382398803302682	1	0.706504861076469	0.265216058149526	1
ST13	0.0965736773900009	-0.0291904850025628	1	0.94336816923233	0.1434096217994	1
ST3GAL1	0.766871300056848	-0.554538419279683	1	0.158575605832947	-0.119656575586723	1
ST3GAL2	.	.	.	0.458606090709116	0.187243413246802	1
ST3GAL5	0.677673713867461	0.0938570741973279	1	0.40960342406359	-0.309590900247376	1
ST6GAL1	0.168104771550082	0.328856085600026	1	0.941774600946341	-0.0578445907088249	1
ST7L	.	.	.	0.311408785416148	0.0265918459957545	1
ST8SIA4	0.00618468756474324	0.519284239519167	1	0.989496200305754	-0.245003160192847	1
STAG1	0.974121207958392	-0.132790065430046	1	0.802980575538717	0.0394724407782504	1
STAG2	0.578602795235302	0.403897927286043	1	0.419246945719796	-0.203771411877831	1
STAM	.	.	.	0.442278363503969	0.107115253334837	1
STAMBP	0.087428097651772	-0.510780602871181	1	.	.	.
STARD10	.	.	.	0.347050877258831	-0.114235809287258	1
STARD3	.	.	.	0.195595622212245	0.252495256534537	1
STARD3NL	0.254088488150215	0.283482323053746	1	.	.	.
STARD7	0.154758009552409	0.0439509153575827	1	0.335557537239551	-0.273584416349816	1
STAT1	0.173851947541039	1.4086069930878	1	0.801865310136579	-0.110141675073512	1
STAT2	0.0990964591008524	0.591190605839843	1	0.0812213330043582	0.321363732018307	1
STAT3	0.0124077047294518	0.0873031866805412	1	0.228428630164927	0.108762429460948	1
STAT4	0.777654265933532	0.390097764488178	1	0.562660883290444	-0.274953371992385	1
STAT5B	0.12601805157374	0.347454719089148	1	0.850974686404662	-0.259267010380122	1
STAT6	0.047292995119749	0.507242690143711	1	0.257587394567	0.17623129413664	1
STAU1	0.0164268248527541	0.200584031080555	1	0.100074880678788	0.380066720433663	1
STAU2	.	.	.	0.9556407135552	-0.0231683252181528	1
STIM1	0.0737972797302961	0.330765856345319	1	0.297611360751088	-0.268486904494083	1
STIM2	0.084704412614202	0.389311476386039	1	0.437412598687133	-0.278642201228838	1
STIP1	0.0135051725939758	0.502212867374882	1	0.0754728541665465	0.367650254217971	1
STK10	0.0406083943207787	0.907755536967454	1	0.882558175553008	-0.0269683063448652	1
STK11	.	.	.	0.514382146355203	0.166748949738919	1
STK16	.	.	.	0.908457230687539	0.0586587717821936	1
STK17A	0.0783920069924967	-0.00805918546194828	1	0.508390017866384	-0.406255224586463	1
STK17B	0.802112438771627	-0.256693106845553	1	0.109253381749329	0.00871460634130594	1
STK19	.	.	.	0.00469748570982433	0.308320806126867	1
STK24	0.541457786990861	0.188496424552973	1	0.361103292924016	-0.323466073488554	1
STK25	0.596017792968405	0.336425155462085	1	0.121742858022877	0.197366230840846	1
STK26	0.119798417878378	0.390315599045384	1	0.49573076730673	-0.120772469052647	1
STK38	0.0046325628278763	-0.0284592992517528	1	0.96099463029382	-0.0158572916442883	1
STK4	0.132855830737876	0.144431694940236	1	0.459353955478919	-0.363302091192106	1
STMN1	.	.	.	0.915937524865511	0.0898517673918923	1
STMN3	.	.	.	0.606727342200685	0.187635850178998	1
STMP1	0.664903182595111	-0.298547535070084	1	0.274952290193362	-0.107959625277001	1
STN1	0.835049785175471	0.112206701035993	1	0.746236361408683	-0.0713599590182923	1
STOM	0.159044640921844	1.08143866125681	1	0.262228013132719	0.193698261958184	1
STOML2	0.439115338861853	-0.0772157432661994	1	0.605819881355646	0.0459472080335011	1
STRADB	.	.	.	0.186863403318131	0.115235319369833	1
STRAP	0.548421457174489	0.100306691674942	1	0.756158875310062	-0.0399520295932306	1
STRBP	.	.	.	0.5137865732016	0.166607725007824	1
STRN	0.642482640636598	-0.136994069581396	1	.	.	.
STT3B	0.792882469700357	-0.210496260459194	1	0.953148261525271	0.229937861537563	1
STUB1	0.128361773189364	0.0526106972899427	1	0.0349939839939629	0.347287027284104	1
STX10	0.640284861831862	0.207813907545687	1	0.735183332585596	-0.107181378678138	1
STX11	0.870269416628994	-0.487835537505253	1	0.848963673367858	-0.184739316421678	1
STX12	.	.	.	0.749854711960352	0.0945232189704298	1
STX16	0.00748286707245457	0.209452348392527	1	0.548066732041462	-0.0835957303200524	1
STX17	0.982248044998362	0.10818813721183	1	0.829750871138783	0.0509310666956128	1
STX18	0.0490202809527783	0.255309529271656	1	0.61669229645363	-0.306225392537786	1
STX2	0.803907817706824	0.0666837968369939	1	0.914841605590151	-0.016294676631195	1
STX4	0.467164832438603	0.367106563549253	1	0.896509919147134	0.109542133176589	1
STX8	0.240493416831874	0.329228294195295	1	0.25559866361419	0.301867656727892	1
STXBP2	0.891924079047888	-0.55757458924016	1	0.748283610123714	0.122137368965084	1
STXBP3	0.817854800087535	0.537360929033716	1	0.264412535235184	0.0809733640794064	1
STYX	0.691628989005371	0.363204695319207	1	0.157187066663569	0.0938367087611929	1
SUB1	0.123392329332277	0.343737078722213	1	0.0484104657550976	0.215989981750517	1
SUCLG1	0.00996709379049391	0.106413651415172	1	0.972082761637149	0.14042166938862	1
SUCLG2	0.713750539348512	0.367685194327943	1	0.0666608118801443	0.342292820501001	1
SUCO	0.44272747176788	0.311877695466654	1	0.626349469105223	0.00311831339993551	1
SUDS3	0.304602171189438	0.15226945707376	1	0.489166131619114	0.0411726822529401	1
SUGP2	0.0610659799819717	0.195313751565462	1	.	.	.
SUGT1	0.647837316587566	0.435137214493391	1	0.799437348800962	-0.0809550560210415	1
SUMF2	0.246571056146138	0.366633788409991	1	0.61948569283843	0.167799433726348	1
SUMO1	0.688586574148311	-0.174229919865287	1	0.214881541854593	0.200310018590002	1
SUMO2	0.422995185871479	0.0253361779284642	1	0.785471680870111	0.150961182248364	1
SUMO3	0.422815618814368	0.302590075263504	1	0.335548900687777	-0.121991215729954	1
SUN1	.	.	.	0.0216916995324554	0.24265391998669	1
SUN2	0.279927156399019	0.293025474553585	1	0.488164119251825	0.163132050310638	1
SUPT16H	0.316963289520605	-0.371330784104352	1	0.144251806138012	0.0260118932744478	1
SUPT20H	0.651442265416235	-0.176999019206663	1	0.709131702642738	0.192583817077764	1
SUPT4H1	0.00606676527289845	0.80953525845507	1	0.258983317528703	0.244526098758643	1
SUPT5H	0.477982880297772	-0.385546855734729	1	0.653864996829341	-0.287042392051286	1
SUPT6H	0.0741248163701111	-0.391315165956989	1	.	.	.
SUPT7L	0.0860126843641187	0.25443106983197	1	.	.	.
SUPV3L1	0.809358463254373	0.177802120161496	1	0.745060217447803	0.101367191560355	1
SURF1	0.179503857815656	0.211119817437856	1	0.831358491131699	-0.129213065651813	1
SURF2	0.577360944670575	0.190667594150984	1	0.335320146342843	-0.143173704984104	1
SURF4	0.0923268872623172	0.00268444708289212	1	0.301227741359137	-0.19683259891179	1
SUSD3	.	.	.	0.513936129584751	0.342094825831707	1
SUSD6	.	.	.	0.34097142405144	-0.200951683220567	1
SUZ12	0.0104098543000793	0.356132564777316	1	0.463384086590066	-0.0525429908964222	1
SVBP	0.0106936161956494	0.0735642493778897	1	0.318487573550951	-0.137250875396057	1
SVIP	0.720830004199818	0.0812084007464162	1	0.514762624321264	-0.167163292226625	1
SYAP1	0.877048402399188	-0.138860751988115	1	0.0127561774309819	0.0953154656961255	1
SYF2	0.922195272261592	-0.290052737304801	1	0.77661482482894	-0.184824469897998	1
SYMPK	0.142896350641814	-0.722269601413708	1	.	.	.
SYNCRIP	0.0948451838421009	-0.352437126464081	1	0.664233883294017	-0.0606938538898211	1
SYNE1	0.432844730131286	1.13598972351155	1	0.249219331660077	-0.0736589695733876	1
SYNE2	0.227440306501638	0.544399231987686	1	0.768638067417206	-0.0779435111995812	1
SYNGR2	0.0858476550605637	-0.188939254052463	1	.	.	.
SYNJ2	.	.	.	0.318332543567483	0.156840736818623	1
SYNRG	0.823606781283987	0.138635407241556	1	0.674124331911176	-0.0249321857743869	1
SYPL1	0.691690239481318	-0.472631895137092	1	.	.	.
SYS1	0.0673162065551519	-0.165782184031731	1	.	.	.
SYT11	0.0708245734529176	0.684224145020917	1	.	.	.
SYTL1	0.251072034258741	0.303748904447814	1	0.704570210412255	0.11941238657489	1
SYTL2	0.677097205409993	0.826547539857147	1	0.20291102140598	-0.187782131435467	1
SYTL3	0.154064840655949	0.569240270332805	1	0.664306183781622	-0.0217517965767747	1
SZRD1	0.565621756521019	-0.0199761196805552	1	0.985560737878052	-0.0974594268235759	1
TAB2	0.0796970004872481	0.181265056077589	1	0.777475204501809	0.012010966537249	1
TACC1	0.0948592998699151	0.226446632887596	1	0.677196363100549	-0.15773907105231	1
TACC3	.	.	.	0.0940774611345787	-0.0522324635293759	1
TACO1	.	.	.	0.539448587226317	0.0823640647306544	1
TADA2B	0.903136332266561	0.0440280194911321	1	0.624083894592886	-0.064224585272073	1
TADA3	0.00118532746367731	0.836435485905384	1	0.153509485177943	0.276628755961987	1
TAF10	0.455099146931435	-0.0884887923211293	1	0.426469866937856	-0.113293057068878	1
TAF11	0.507379013559542	-0.820203217982286	1	0.786441794837414	0.110914290022135	1
TAF12	0.357893107721664	0.333893674385925	1	0.969383583238349	0.137656352744429	1
TAF15	0.388603168499467	0.774169826417651	1	0.564295281315682	0.046257305412024	1
TAF1B	0.08201457205656	0.39187722632856	1	.	.	.
TAF1D	0.912143327563219	0.272165494466524	1	0.516085003300486	0.158404126687421	1
TAF2	0.249720257879699	0.266090330750102	1	.	.	.
TAF3	0.0278378238340842	0.710852241823931	1	0.648645105740454	-0.112512163790439	1
TAF7	0.0866153699064686	0.696127958113344	1	0.563979792535829	0.475764840934028	1
TAF9	0.000414588732198681	-0.0738359325553624	1	0.160721208450577	0.362311735939238	1
TAGAP	0.281597902286358	0.53944411572688	1	0.0205863148253128	0.103155082474723	1
TAGLN2	0.0696693004467811	0.278158279186004	1	0.686123897323543	0.260211082512035	1
TALDO1	0.671956898255682	-0.412437077658382	1	0.241640732319063	0.459570701345411	1
TANK	0.358624839129307	0.213535479991168	1	0.172993472254422	-0.36333758192257	1
TAOK1	0.782690067913685	0.0113085410288893	1	0.996320874729717	-0.118501246121373	1
TAOK3	0.0293382078016101	0.451484629960995	1	0.14710845639242	0.0849531646815447	1
TAP1	0.48982500460168	0.42338613112211	1	0.892244057712095	0.0509233580564037	1
TAP2	0.54933732145555	0.204709755006562	1	0.191773710741306	-0.301713498021997	1
TAPBP	0.0485260680684892	0.316401864613519	1	0.300435002270498	-0.0311164431914852	1
TAPBPL	.	.	.	0.458683084131044	-0.182641802643323	1
TARDBP	0.983886438358492	-0.251696667779742	1	0.065095080695071	0.119098218207283	1
TARS	0.32829866582584	0.115749833099847	1	0.811369027418213	-0.154256920874526	1
TARSL2	0.718204142819192	-0.571087321653853	1	0.928032981776098	-0.139472153135175	1
TATDN1	0.976413731149735	-0.496592537437316	1	0.172308356437437	0.269923735912998	1
TATDN3	.	.	.	0.239048899903895	0.216034095621512	1
TAX1BP1	0.0122839154797601	0.356993814212945	1	0.203279811070579	0.0374648004019333	1
TAZ	0.346104243973858	0.293006343698518	1	0.995958221639945	0.0261200782275999	1
TBC1D1	0.927451801631011	-0.420681624149171	1	0.879928701384527	-0.0978904911083992	1
TBC1D10A	.	.	.	0.178633786080904	-0.253152964051557	1
TBC1D10C	0.981997439282738	0.342360772138357	1	0.0548091340647086	0.640015541007322	1
TBC1D15	0.243102751572478	-0.343638908191738	1	0.544647302971159	-0.124487387335975	1
TBC1D22A	0.494108483341939	0.221774694450047	1	.	.	.
TBC1D23	.	.	.	0.858696691530324	-0.114960838978131	1
TBC1D4	.	.	.	0.959644209834982	0.0601370120483373	1
TBC1D5	0.0682705485240319	0.314890381324782	1	0.139308304193389	-0.220210096087896	1
TBCA	0.789828803183556	0.624823060956871	1	0.871688413784007	-0.115783493366587	1
TBCB	0.151213711619894	1.00369606392188	1	0.36778354863419	0.397752801101259	1
TBCC	0.440470306276955	0.468425417923641	1	0.455448945935665	0.415412423176903	1
TBK1	0.819512459602437	-0.00764548139076687	1	0.590346115759048	0.153894089587099	1
TBL1X	.	.	.	0.0673528000920893	0.210115122148095	1
TBL1XR1	0.492946957828349	0.193884744855165	1	0.618134011195011	-0.265296180732217	1
TBL3	.	.	.	0.113815024556124	0.194391361817619	1
TBPL1	0.788101788740895	-0.145825268149531	1	0.913062362590879	0.101401797899428	1
TBRG1	0.0424364812563711	0.0459930119811254	1	0.797933800584098	0.116682405643228	1
TBX21	0.539839184191997	0.547300371324309	1	0.462058563484421	0.0861911682447518	1
TC2N	0.305352039797857	0.325387466593614	1	0.860756316988186	0.00288213207884025	1
TCEA1	0.000864781975931632	0.816414550278594	1	0.355122946822398	-0.245807280958398	1
TCEAL8	0.258780325973995	0.200716926439911	1	0.346125220621107	0.305587393583455	1
TCERG1	.	.	.	0.438002781799914	-0.203514619683421	1
TCF25	0.162544179827235	0.0107578312495451	1	0.488091623755114	-0.0204824326332276	1
TCF7	0.461604874733303	-0.51167031287758	1	0.237943585411831	0.058070020312371	1
TCHP	0.859440442289789	-0.423206556555428	1	0.133994780277504	-0.188975063329936	1
TCIRG1	.	.	.	0.336910611823797	0.216705372086344	1
TCOF1	0.0596293494909264	-1.04634337912141	1	0.589901003580882	-0.0568754940498641	1
TCP1	0.71787860604218	0.341562062002384	1	0.321992320444866	-0.067978673997108	1
TCP11L2	0.0217803926820018	0.383503392919607	1	0.827474092264683	0.0680831270125503	1
TCTEX1D2	.	.	.	0.473978529515662	0.205898768788544	1
TDG	0.0538948328333932	0.131849822826612	1	0.372164048834242	-0.105398180639421	1
TDP2	0.225906396257559	0.36569651726706	1	0.914425904945514	0.0994807524204394	1
TDRD3	0.158651656483928	0.380866608081684	1	.	.	.
TECR	0.119714458492967	-0.439860050326242	1	0.679515757568727	0.0780074891304352	1
TENT2	0.88345306328181	0.531827527761148	1	0.747102859586989	-0.0852659544211969	1
TENT4A	0.548901228342995	0.195773357120625	1	.	.	.
TENT4B	0.718671616080983	0.548187474092506	1	0.734906680678217	-0.151091489408107	1
TENT5A	.	.	.	0.923425080438365	-0.206909063332891	1
TENT5C	0.531784779761485	0.0243735870509639	1	0.0861211533701839	-0.35984423966121	1
TERF1	0.613097313484416	0.565303149093537	1	0.24114848631781	0.169248603466863	1
TERF2	0.0133921840963611	0.468618907664781	1	0.414203244617503	-0.197705994724735	1
TERF2IP	0.0492918882075019	0.864751242809679	1	0.462447903863815	-0.362683003588552	1
TES	0.0359042001328302	0.431708921903541	1	0.000585581933489387	0.0982377937920441	1
TESC	0.19673574340183	0.118581567039148	1	0.470062873381329	0.0795703991444767	1
TESPA1	0.407951233400048	-0.0238177488433595	1	0.837990060765725	0.0664475448498751	1
TET2	0.111802267853413	0.0175394865366165	1	0.0995917371543731	0.129317122393615	1
TEX264	0.024555290051467	0.5927061732215	1	0.219396542571113	0.354046389207173	1
TFAM	0.0684827443725671	0.93650236117106	1	0.487061399348031	0.00187904221854451	1
TFCP2	.	.	.	0.159816255337237	0.240827446245837	1
TFDP1	0.956050298815562	0.201482238211369	1	0.941923423146008	0.0343633466786859	1
TFDP2	0.966165386217317	0.547166756779656	1	0.253032801070633	0.288502406406902	1
TFG	0.414069435575132	0.193812128340316	1	0.726310625365963	-0.24193300953327	1
TFRC	.	.	.	0.914983505748317	-0.0386373324887637	1
TGFB1	0.754082271354587	-0.379763600784518	1	0.239780487171656	0.0591169375054221	1
TGFBR1	0.00756359241964275	0.43291123030973	1	.	.	.
TGFBR2	0.91176811354088	0.0738932316137089	1	0.606091533702459	0.0943307358158149	1
TGFBR3	0.760848638894103	0.839255444917041	1	0.0164161586644654	0.0393781201182206	1
TGIF1	0.820134461122804	0.33927138628475	1	0.401566212535056	0.116150153732465	1
TGOLN2	0.223640514264535	0.229891318791334	1	0.174188127283609	0.441282033902721	1
TGS1	0.0978988353501435	-0.139587225860541	1	0.695153689332211	-0.264107067460319	1
THAP1	0.348280193484696	-0.218669837330387	1	.	.	.
THAP11	0.187361198127719	-0.198255002848508	1	0.244249533676394	0.291178889801698	1
THAP12	0.198626394797341	0.45500299811212	1	.	.	.
THAP2	0.968500261825577	0.103329682288525	1	0.947003481931069	-0.116436561293167	1
THAP7	.	.	.	0.811884259553662	0.19250922105203	1
THAP9-AS1	0.511687398111937	-0.111786629529171	1	0.960850086721943	0.145352979463566	1
THEM4	0.0881140721815131	-0.0190998447709284	1	0.945530555694516	0.00104406054558076	1
THEMIS	0.0557361567068439	0.932159876662568	1	0.390257444811972	0.243746054420792	1
THEMIS2	1	0.457169470839817	1	.	.	.
THOC1	0.532683391803458	-0.621874697841362	1	0.17179720451356	0.401616183477409	1
THOC2	0.198189324198704	0.190882135584574	1	0.325974024754728	0.188104612849453	1
THOC3	0.00339610166508002	0.383473289628758	1	0.379857254908463	0.210318149218181	1
THOC7	0.0612719809294301	0.258302358184285	1	0.311095133185895	0.324852563366199	1
THRA	0.101194016949313	-0.0179983925041725	1	.	.	.
THRAP3	0.00148790575161866	0.421379531142343	1	0.854502029011519	0.0333719720490737	1
THUMPD1	0.0777524723528559	0.284919328286482	1	0.217064615741673	-0.204672223303594	1
THUMPD3-AS1	0.240014653594628	-0.358550938831026	1	0.19833733486166	0.197264090839092	1
THYN1	0.169823677623608	0.147229245919274	1	0.877654890945688	0.0231489081343694	1
TIA1	0.624522965327085	0.566655910584535	1	0.271376848141066	0.119674498114762	1
TIAL1	0.636379744395848	0.239099126589056	1	0.980016892143014	0.142005884078828	1
TIGIT	0.0554893357433687	-0.0233988299290185	1	0.201949593539191	-0.269720779777053	1
TIMM10	0.0166858728491134	0.505358184906877	1	.	.	.
TIMM13	0.184175965656181	-0.2726516442087	1	0.761794641520148	-0.0862156899154828	1
TIMM17A	0.415464573214655	0.0666030175408031	1	0.693815931714994	0.007087686256666	1
TIMM17B	.	.	.	0.58238088229264	0.18052833697729	1
TIMM23	.	.	.	0.259188983796438	0.161102598615155	1
TIMM29	.	.	.	0.433051193040354	0.0183235155125355	1
TIMM8B	0.0435361651646566	0.23235656955725	1	0.667190190430054	0.0532530681280354	1
TIMM9	0.013337455675671	0.259696091300336	1	0.125561615643241	-0.297260001634374	1
TIMMDC1	0.0644338883634677	0.198685054034414	1	0.738150418223226	0.121048735551311	1
TIMP1	0.0857308067446204	-0.954878928850276	1	0.6101212917387	0.197391355152203	1
TINF2	0.269250128021989	-0.0684063152332949	1	.	.	.
TIPARP	0.0578523801078721	0.695333606417332	1	0.330220906909765	-0.682161955445126	1
TIPRL	0.174183252674195	0.129413907644184	1	0.569453673382115	0.109428997318646	1
TKT	0.00769436278176684	-0.761116249042222	1	0.844052330602278	-0.0496376273280225	1
TLE4	0.310594639509993	0.239948065515414	1	0.161083927054913	-0.284603661452951	1
TLK1	0.806098979751572	0.29665787840386	1	0.328164846054826	-0.146991342088901	1
TLK2	0.0846681365598367	0.193829897130269	1	0.811395603161781	-0.0940660980728419	1
TLN1	0.279648308635412	0.217795200359653	1	0.532180075178882	-0.091546674546604	1
TM2D1	0.418112058723231	0.33978873895562	1	0.667538272265308	-0.0654139606953914	1
TM2D2	.	.	.	0.171283769920163	0.0795864009732892	1
TM2D3	0.462719663956394	0.036267706777744	1	0.343995295266506	-0.220491762350326	1
TM9SF2	0.766002639101883	0.119080145832108	1	.	.	.
TM9SF3	0.0146958493008986	0.570675779291414	1	0.984191742495969	-0.157423870925604	1
TMA7	0.219900732278013	-0.101301715094094	1	0.427954331218358	0.0240031742324476	1
TMBIM1	0.2215607966518	0.368697470491641	1	0.769106611111351	-0.0976284160267526	1
TMBIM4	0.290880223536534	-0.00161738454821769	1	0.98854905993515	0.177330419417701	1
TMBIM6	0.624780227712577	0.741329785738325	1	0.000480054044365448	0.295447085766647	1
TMC6	0.519590715076751	-0.454323332163739	1	0.110900816879504	-0.186435518198059	1
TMC8	0.00217610694789679	-0.144036704793052	1	0.859827512109143	0.00531335367817903	1
TMCO1	0.650167783836083	0.831785217521506	1	0.0241601266966451	0.380384362593327	1
TMED1	.	.	.	0.648869305503155	0.132821846430789	1
TMED10	0.0289409328072253	0.2152781002853	1	0.71117890433593	-0.211623871244754	1
TMED2	0.308858405836955	0.411014551097857	1	0.490933540566119	-0.220432653709736	1
TMED3	0.200077540585901	0.156422181060603	1	0.189247264655192	0.30388410458263	1
TMED4	0.0188221914748587	-0.0296130258946963	1	0.905448849965222	0.0602015648043082	1
TMED5	0.00575256770648384	-0.114916998925216	1	0.856730254957573	-0.0843964974823789	1
TMED9	0.854818465047383	0.374036951325786	1	0.551884857516082	-0.121240491718833	1
TMEM101	0.00158111293831054	0.242038023411769	1	.	.	.
TMEM106B	0.295319148957673	0.208234292509497	1	.	.	.
TMEM106C	0.65411147809812	0.0227491101219477	1	0.627548088492335	0.112504392568897	1
TMEM107	0.134516131359806	0.260927246963436	1	0.913372248064071	0.0204197702754502	1
TMEM109	0.359533964098936	0.415635352544244	1	0.310066515541231	-0.00406327310252774	1
TMEM116	.	.	.	0.026480608066034	-0.285253147846175	1
TMEM123	0.258653989672579	0.787391753943917	1	0.840866134010394	0.0280527509524424	1
TMEM126A	0.579282697075222	0.17406036657475	1	0.0666035084149088	0.403039409018368	1
TMEM126B	0.737977350642468	0.508053856476263	1	0.787563870928911	0.0408295693395849	1
TMEM131	0.0465974388667814	0.258172872553884	1	.	.	.
TMEM131L	0.203817803652385	-0.206743435121164	1	.	.	.
TMEM134	0.161380250957503	-0.0399546468753639	1	0.196374666435731	0.373571668527446	1
TMEM138	0.0995483909422215	-0.284589188752686	1	.	.	.
TMEM141	0.0897482781900057	0.285247448533519	1	0.612168580413059	-0.0583563772683315	1
TMEM147	0.713514423411762	-0.312974058345867	1	0.557372888398418	0.0227791264851587	1
TMEM14A	.	.	.	0.687000834517463	0.114455842068212	1
TMEM14B	0.0223086926424089	-0.358316331817128	1	0.565782388430858	0.210695775056071	1
TMEM14C	0.00166449816101767	0.375348391413747	1	0.316228019431455	-0.263048103744228	1
TMEM156	0.303037608589357	-0.276608846156183	1	0.0578292281310168	0.185628207876632	1
TMEM160	0.0622936009809118	0.715566006976755	1	0.118654337258961	-0.106410016101509	1
TMEM165	0.031492792648675	-0.0506147030383119	1	0.583002588396107	0.231993582852684	1
TMEM167A	0.510986381564227	0.425204113519407	1	0.840003934833512	0.0739012307801137	1
TMEM167B	0.291328065136397	-0.0385709812561963	1	0.165614079813004	0.454521202429329	1
TMEM170A	0.104262222372096	0.131331069510187	1	0.0535972259367688	0.241318020556361	1
TMEM173	0.00472976802966452	0.690405912063627	1	0.186473806044642	0.146232249869952	1
TMEM179B	0.000601863889460275	-0.388938490225015	1	0.563571025529339	-0.145094586873693	1
TMEM18	0.0240106874409203	0.0166577027934373	1	0.263587460203125	0.220405458588363	1
TMEM181	.	.	.	0.0386979917766983	0.27852427945507	1
TMEM183A	0.956506974317616	-0.546039565622189	1	0.0132425790050372	-0.475796399436188	1
TMEM203	0.709699946983731	0.227358720730647	1	0.922733074993622	-0.0195207391091798	1
TMEM205	0.453595194310195	-0.0240603447643686	1	0.303213493806289	-0.209188785178159	1
TMEM208	0.0618671810937616	0.137173074660415	1	0.791608944789099	0.0262072513691806	1
TMEM218	0.0839797122867512	-0.10971456644532	1	.	.	.
TMEM219	0.541613485766354	-0.501381523801264	1	0.498020608879215	0.0825068631102455	1
TMEM223	.	.	.	0.286016340221782	0.204720793501737	1
TMEM230	0.403369800481137	-0.609756395516787	1	0.474772241474088	0.241024982351268	1
TMEM238	0.0698854147129908	0.00575278447920569	1	0.567350436257461	0.124050073611195	1
TMEM242	0.30646438654476	0.368671783706726	1	0.157396611652661	0.184802665486168	1
TMEM243	0.443674160942136	0.245156472920915	1	0.213351700779825	0.190054067107273	1
TMEM245	0.0235019909722118	0.294969539996926	1	.	.	.
TMEM248	0.00896060893499447	0.328168285005622	1	0.318359642921527	-0.116138655717709	1
TMEM256	0.0187248951807822	-0.306039405644284	1	0.473009415608331	0.254491104814075	1
TMEM258	0.550302558503689	0.137204602258215	1	0.0128721568741043	0.378293677378698	1
TMEM259	0.0797181250950077	0.0377583922599374	1	0.740392135837362	-0.163383287195273	1
TMEM263	0.233898794028062	0.0417730395725487	1	0.671802628225425	0.105017808013041	1
TMEM273	0.108091181549704	0.581914575470658	1	.	.	.
TMEM30A	0.493692798225522	-0.0334418833044912	1	0.488697696402504	-0.217644911302908	1
TMEM33	0.0421149012855165	0.500650962596232	1	.	.	.
TMEM42	0.00165127255469687	0.288005908024484	1	.	.	.
TMEM43	0.0807587740095988	0.222497432642302	1	.	.	.
TMEM50A	0.352109076586752	0.651412371947487	1	0.459847954174684	0.253720872753039	1
TMEM50B	0.28062492000596	0.316225535797351	1	0.0849278851385928	0.387839295156969	1
TMEM59	0.0447461019584293	-0.0426819158567202	1	0.952874956514451	0.22119187046592	1
TMEM63A	.	.	.	0.779922249398805	0.204941799813091	1
TMEM65	.	.	.	0.68579581598493	0.0381190569118672	1
TMEM70	0.362424286304303	0.232438347942555	1	0.640177591286528	-0.19561867518856	1
TMEM71	.	.	.	0.879004327035466	0.0873134046158283	1
TMEM87A	0.86207654632012	0.0485206545712956	1	0.150171105882549	0.369936951818096	1
TMEM8A	0.108268436020277	0.410911066715056	1	.	.	.
TMEM9B	0.575685763468671	-0.0719116049203944	1	0.842134042549746	0.187806429947923	1
TMF1	0.916552144429553	0.0116379748945428	1	0.762092042772033	-0.209479935889125	1
TMOD3	0.197828387460755	0.804033513122911	1	0.878744392345857	0.0992308511561198	1
TMPO	0.060660585989665	0.0251646809277793	1	0.874368514258294	0.11332741206446	1
TMUB1	0.0343060822023327	0.328476222859382	1	0.717177493594535	-0.00773528395354917	1
TMUB2	0.0512384594300981	0.205709136370107	1	0.612632753506936	0.149895642173132	1
TMX1	0.273191852415863	0.497868812853237	1	0.54792975636043	-0.0379414426032358	1
TMX4	0.0810976680424236	0.239138637004336	1	0.751256504962238	-0.29055464711054	1
TNF	0.5527266665699	1.4218653804858	1	0.0407853878990338	-1.37621047728915	1
TNFAIP3	0.0198247005281113	0.836225140866149	1	0.0446082497724672	-1.07321880861775	1
TNFAIP8	0.104815693317628	0.342525906655567	1	0.68726583513814	0.195331423893582	1
TNFRSF14	0.246297366786439	0.315191079903232	1	0.665575418634034	-0.126498549130159	1
TNFRSF1B	0.0414980177109366	0.564918908158623	1	0.25734812007996	-0.0563363982032938	1
TNFRSF25	0.344130976420696	-0.159881666359576	1	0.948749306307018	0.185135116693925	1
TNFRSF4	0.508403854197361	-0.136153890809064	1	0.468542034191118	0.255493976439441	1
TNFSF10	0.451822325228779	0.882520715645342	1	0.363178462650396	0.184954793763709	1
TNFSF12	0.719841497560016	0.252343495124784	1	0.583396753104254	0.189776239385501	1
TNFSF8	0.267508472924448	0.0952216111487192	1	0.363501223443402	-0.05800705087115	1
TNFSF9	0.645933655679708	0.587233284824129	1	.	.	.
TNIK	0.115440661411608	0.0409813834539444	1	0.355519100632795	0.0318808002681252	1
TNIP1	0.256287054815177	-0.0784167588878378	1	0.595298292131946	0.135383872162374	1
TNIP2	0.0160964545914061	-0.413079018504595	1	0.399123017789439	0.0992915898619543	1
TNK2	0.224514136916946	0.313047686314981	1	.	.	.
TNKS	0.365197201639353	-0.00909302428099867	1	0.800535353456465	0.0971376471654604	1
TNKS2	0.195525497479435	0.235919153925617	1	0.957899413200964	-0.0170387211856117	1
TNPO1	0.404756239619731	0.382699387732991	1	0.46366720644279	-0.35976240189273	1
TNPO3	0.533458305958547	-0.056704328435719	1	0.266618190646514	0.048132049198205	1
TNRC6A	0.057110233698095	0.161153909972447	1	0.462408468615146	-0.282719199739122	1
TNRC6B	0.25057869350713	-0.409745682591512	1	0.239192294550853	0.339733557230924	1
TNRC6C	0.0602761381852768	0.175612542337809	1	0.175342866695846	-0.395150340726194	1
TOB1	0.337430395162465	-0.755538210003785	1	0.840359983124578	0.000109783753949211	1
TOB2	.	.	.	0.414025943917477	0.0154596101709095	1
TOGARAM1	0.708090616249372	0.282150940766969	1	.	.	.
TOLLIP	0.81827563447422	-0.357353901278462	1	0.397680028333127	0.168177982396315	1
TOMM20	0.491986260150271	-0.246689841339531	1	0.544905378702064	-0.124853716809621	1
TOMM22	0.111327822103733	0.259199793365123	1	0.868053876576159	0.106984291512464	1
TOMM34	.	.	.	0.418879194456201	0.191274383281641	1
TOMM40	0.00940080383616075	0.0463127791575557	1	0.0656487991773742	0.28026364262467	1
TOMM5	0.61438731057241	0.135028329243483	1	0.805847713492387	0.0374680221417359	1
TOMM7	0.778227496592921	-0.0974656185290979	1	0.0687133919623397	-0.242109258064065	1
TOP1	0.203680680664556	0.844772058220486	1	0.748922956829508	-0.185393859204878	1
TOP2B	0.128461957737063	0.309232529164127	1	0.699520287511006	-0.14147411347379	1
TOPBP1	0.00320003718817249	-0.141693115944297	1	.	.	.
TOPORS	0.750091431468392	-0.0797374735027967	1	0.182251713685414	0.200361882028967	1
TOR1A	0.491369702987674	0.405636955197067	1	0.671996014496908	0.190750705793745	1
TOR1AIP1	0.324065008685752	0.0394240543942994	1	0.430849749479925	0.229936301030993	1
TOR1AIP2	0.141742999943659	-0.549977054667984	1	0.955316464901889	0.127656624811004	1
TOR2A	0.042668163184015	0.497762160159025	1	.	.	.
TOR3A	.	.	.	0.570199804708012	-0.0399884734383065	1
TOX	0.574505150453231	0.209191026597609	1	.	.	.
TOX4	0.0114547093486971	-0.16504500880007	1	0.869463239938791	0.0612817806119386	1
TP53BP2	0.022053515503888	0.264791998882822	1	0.982988715487473	-0.26721758795024	1
TP53TG1	0.651125683528013	0.0222880802680581	1	0.448440620576766	0.147748498905593	1
TPD52L2	.	.	.	0.412452426442332	-0.148722769334047	1
TPGS1	0.0673927360142069	0.184820892352918	1	0.672618184918452	0.0721918761695307	1
TPGS2	0.147463357522269	0.0801624578582214	1	0.0343924043952505	0.20456943185379	1
TPI1	0.211990930057469	-0.0602564715056761	1	0.356228573630123	0.35906119944313	1
TPM3	0.0147800052026297	0.872813245112051	1	0.0742793523420982	0.0369343241325297	1
TPM4	0.0203209084789464	0.397415874423695	1	0.248585805567387	-0.259433481776202	1
TPMT	0.16253273461369	0.0674052483864535	1	.	.	.
TPP1	0.0847955908925387	0.0569520900764199	1	0.761568193332653	0.207204854089952	1
TPP2	0.413854633402715	-0.797596927282658	1	.	.	.
TPR	0.479770514329873	0.13269255942939	1	0.597660529386989	-0.139690404623326	1
TPRG1L	0.206383389679025	0.306097473657861	1	.	.	.
TPRKB	0.0922354889492672	0.305388804699559	1	0.243616702193022	-0.100859514139263	1
TPST2	0.294776662270412	0.351652973539525	1	0.577531870370865	-0.0194872511584268	1
TRA2A	0.072355039200156	-0.294010644870688	1	0.483168972783729	0.0286630197466626	1
TRA2B	0.104824533159936	0.393049252018956	1	0.938931356493225	-0.0707747553458562	1
TRABD	0.294088945968906	0.0651782336440545	1	0.0877609090259677	0.310387314026377	1
TRABD2A	0.0925016556514529	0.296136057028352	1	0.882118339015064	0.189509331186058	1
TRAC	0.117845205072161	0.683138353882807	1	0.874441779896134	0.00604336250361026	1
TRADD	0.0689461631994813	0.624101167683026	1	0.30693032094882	-0.0268593600832662	1
TRAF3IP3	0.631392244348074	0.626075362739234	1	0.882357283257808	0.0771020236720714	1
TRAF5	0.00959875878370563	0.172281221018416	1	0.650934902202528	0.0755646194137282	1
TRAFD1	0.315703640407384	0.379501252418915	1	.	.	.
TRAM1	0.910121837619711	0.484795949249069	1	0.32712388367091	-0.0799278549602542	1
TRANK1	0.154789776348928	0.87029385888942	1	0.750140505898115	0.0197011701545729	1
TRAPPC1	0.139723046590351	0.474957319259731	1	0.97700159388325	0.193443445441519	1
TRAPPC10	0.0702481313493656	0.509956712447178	1	0.176626950214135	-0.100677713426398	1
TRAPPC2	.	.	.	0.200294512491699	-0.259404027249756	1
TRAPPC2L	0.148935448249549	-0.144819392675302	1	0.203926227126056	-0.310167635829979	1
TRAPPC3	0.904059303070091	0.208469309884015	1	0.282017538335809	0.152818251188025	1
TRAPPC4	0.722916502319254	-0.567902133942271	1	0.0462606283582354	0.308026305523199	1
TRAPPC6A	0.318931277799077	-1.02375376535952	1	0.0777387232001571	-0.287427610774812	1
TRAT1	0.186470635348026	0.247672809409847	1	0.726442631925959	0.22195921819164	1
TRBC1	0.00233783403485303	0.890124014639513	1	0.485256980072533	0.756301270144607	1
TRBC2	0.176886338796816	-0.162940809923207	1	0.183099856812171	-0.111133682650281	1
TRDC	0.00346873470065461	-1.22899105122847	1	.	.	.
TREML1	0.0290423965125396	-1.58699015421401	1	.	.	.
TRERF1	.	.	.	0.561200543653075	-0.143732450473944	1
TRG-AS1	0.584732702301052	0.623184219330237	1	0.0108865268069507	0.439147741818514	1
TRGC1	0.0426704102823245	-0.0339516182128335	1	.	.	.
TRGC2	0.400129612417581	1.67826837351134	1	0.650075001129641	0.197412190255802	1
TRIAP1	0.404563132383497	-0.00412063305456745	1	0.377369592644916	0.166521509946867	1
TRIB2	0.0413781619700897	0.254813239305775	1	0.68019634817027	0.160580663999756	1
TRIM14	0.00518602329589321	0.560322978863257	1	0.0187096919080693	0.461452462137916	1
TRIM21	0.108248527735243	0.496687761870223	1	.	.	.
TRIM22	0.527695649755517	1.29544301497577	1	0.78568729467366	-0.0225912029983064	1
TRIM24	.	.	.	0.896546712706904	-0.222915085448203	1
TRIM25	0.909666837302742	0.324395567377756	1	0.208685615944605	0.0476437044016899	1
TRIM27	.	.	.	0.25098169025293	-0.229994952740504	1
TRIM28	0.0327292992806	0.245315469364479	1	0.255286459830365	0.159422283988574	1
TRIM33	0.562012846415889	0.459287938113661	1	0.692776014947249	-0.416051568305439	1
TRIM38	0.718564081854274	0.401286572142589	1	0.254469269162066	-0.0213027047886925	1
TRIM4	0.697241787768607	0.405129583950527	1	.	.	.
TRIM44	0.00215461746286469	0.280519677700994	1	0.832725288015389	-0.182719645514152	1
TRIM52	0.0571114565848991	0.298641002351423	1	0.118475139291598	-0.191277414508781	1
TRIM56	0.00345151380186368	-0.0799223977108936	1	0.998606939869586	-0.167816969106789	1
TRIM69	0.0796227261774209	0.384589698794275	1	0.0972143239947733	-0.172805319828633	1
TRIM8	0.0282444194824902	-0.302516583735561	1	0.830071924262514	-0.0950585626650631	1
TRIP11	0.157106072228078	0.561076655619312	1	0.903867892425059	-0.0438989725120302	1
TRIP12	0.00257122010542127	0.265052425218237	1	0.0185103514053441	0.16720948756908	1
TRIP4	0.174838084266139	0.300385130588256	1	0.0283279561369548	0.204918108207557	1
TRIR	0.870305837820857	0.0826834792636488	1	0.872343303809057	-0.0544807526353863	1
TRMT10C	0.897963183321574	-0.583850366223829	1	0.927334722848202	-0.0100685694107259	1
TRMT11	0.475567917980291	0.282939283625636	1	.	.	.
TRMT112	0.00011660410673298	0.761159686008245	1	0.428300387863442	0.268380888931576	1
TRMU	0.000292027950183537	0.312883431805417	1	.	.	.
TRNAU1AP	0.039407494238549	0.33988108780091	1	0.382535080222945	0.212110918655398	1
TRNT1	0.0417773502432833	0.336515250938444	1	0.99266329509612	-0.179895110520765	1
TROVE2	0.516948261522496	0.304356680933489	1	0.591767772895438	0.097852503248272	1
TRPC4AP	.	.	.	0.319127173684209	0.202323555355186	1
TRPM7	0.104642194521132	-0.292284980496924	1	0.461320762994892	0.0510341195862523	1
TRPS1	0.207905136855561	-0.304259210105412	1	0.488096324384341	0.0423754170155164	1
TRPV2	0.719629853777523	-0.176574455833188	1	0.710879168029354	0.108633628405891	1
TRUB2	.	.	.	0.778441740111298	0.0680264498305552	1
TSC22D1	.	.	.	0.382324615895349	0.250804566827358	1
TSC22D2	.	.	.	0.60079264549464	-0.059172121816969	1
TSC22D3	0.0510114796122259	-0.0131041463375627	1	1.52473207807795e-05	-0.703730943647135	0.372263336862732
TSC22D4	0.273423792114449	0.265277865846301	1	0.35068434291445	0.159154570999309	1
TSEN54	0.870641696080019	0.452529388107685	1	0.106191868450633	-0.376147798530266	1
TSFM	0.0499101095819579	0.317505880566269	1	0.0975528908128022	-0.297889809078779	1
TSG101	0.673945954467972	0.299915292387157	1	0.0926255678773161	0.235699593037603	1
TSHZ1	0.340388539038404	0.265713161175878	1	.	.	.
TSHZ2	0.935337345593327	0.363914641586245	1	0.134562962717007	0.165850815707067	1
TSN	0.0170241648402753	-0.0417269567516094	1	0.0545184168039433	0.360251659350467	1
TSNAX	0.120523646921361	0.0120528135077406	1	0.497933226289176	-0.0885157978381056	1
TSPAN14	0.0483380331877984	0.130564082892286	1	0.286668232720837	-0.161645876077308	1
TSPAN2	0.108269253418565	0.541753574270184	1	.	.	.
TSPAN31	0.26397086194999	0.253746199423795	1	.	.	.
TSPAN32	0.0211428798253652	0.430071681839133	1	0.0498259908359686	-0.0038551762692412	1
TSPAN5	0.112199886006229	0.0435202365029753	1	0.165544672054539	0.175992523968508	1
TSPO	0.257340676606811	-0.228942679081246	1	0.3720122125384	0.286566648371752	1
TSPYL1	0.628957104514698	0.281861328080815	1	0.457469808010301	0.198883419854597	1
TSPYL2	0.142069741440279	-0.351343570518833	1	0.0369360844474252	-0.881792203139156	1
TSR2	0.683589384206532	0.0981084673918422	1	0.375385310322452	0.019398616301066	1
TSR3	0.166825936534446	-0.111240148734521	1	0.755711210645709	0.0196553965891879	1
TSSC4	0.627284218854148	0.078666526819778	1	0.61635114066486	0.160393015686985	1
TSTA3	0.39113878733867	0.263840464377522	1	0.797368574029189	-0.0309564120759931	1
TSTD1	0.338223750410723	0.668824199233474	1	0.091205724323992	-0.259597713502974	1
TTC1	0.0149770584359794	0.157740032403322	1	0.0571836843311025	0.358620111197319	1
TTC14	0.103105555892561	0.215208198421657	1	0.110567628714084	-0.324626344131701	1
TTC17	0.263997357577685	0.0551359912731473	1	0.465152216177502	-0.204928987137373	1
TTC19	0.346963623508665	-0.111820521624707	1	0.56948080256783	-0.0702555633860753	1
TTC3	0.301152994438447	0.148153029082294	1	0.0312626546788792	0.293983562920797	1
TTC37	0.313588890994753	-0.0521098304079653	1	0.269957695572895	-0.2211364955076	1
TTC38	0.646894726621184	-0.0385537304457572	1	.	.	.
TTC39C	0.906742461236872	-0.29672988296669	1	0.951916776623422	0.139210318204918	1
TTF1	0.471705585869784	-0.188123339611197	1	0.950908949805699	0.0415400427119501	1
TTF2	.	.	.	0.279088987291849	0.116723777470076	1
TTTY15	0.386830606184441	0.418338664705368	1	0.32723578138636	0.24913751480614	1
TUBA1A	0.0278696060497555	-0.640161704368785	1	0.885157999770103	-0.0350132889999224	1
TUBA1B	0.239802004716237	0.0869640912219898	1	0.970108737574641	-0.344880280121893	1
TUBA1C	0.0544517654987079	0.0200262388075662	1	0.400624636312063	0.0388201394309755	1
TUBA4A	0.976490372949786	-0.253780101780612	1	0.11081384893275	-0.479897908406591	1
TUBB	0.875947636296808	-0.837833618155334	1	0.227207609271432	-0.140858895061418	1
TUBB2A	0.731005842757633	0.228792547651763	1	0.313603826832343	-0.349446078605686	1
TUBB4B	0.0520246325235907	-0.185664762461977	1	0.0227436273285816	-0.755702694040601	1
TUBGCP2	0.0801727048296256	0.150110689669246	1	0.848595854129015	-0.135482065150934	1
TUBGCP3	.	.	.	0.0272921036182837	0.238086720263266	1
TUFM	0.319739711822605	-0.827891264343326	1	0.0536041238121605	0.372002767639485	1
TULP4	.	.	.	0.782466468384197	0.105350317582031	1
TUSC2	0.108564245040587	-0.141372155391797	1	.	.	.
TUT4	0.646221042465052	0.694531435855713	1	0.440916576991077	-0.441666729417353	1
TUT7	0.314122454057577	-0.312893980347037	1	0.640225894280503	-0.0558501536643217	1
TWF1	0.306757058701721	0.222600113536054	1	0.285799961470701	-0.286677399075873	1
TWF2	0.0787027733539118	0.214761395659276	1	0.17051778921663	0.23631045800609	1
TWISTNB	0.134314373436333	0.541606684084704	1	.	.	.
TXK	0.933338724188799	-0.312794379701895	1	0.326696112257711	-0.105267902350494	1
TXLNG	0.767929078747558	0.0940122508298283	1	0.992504482119745	-0.0268636743233961	1
TXN	0.214978429246664	0.350998601731759	1	0.391731407274606	0.29880316916577	1
TXN2	0.948277290504389	-0.175483124628888	1	0.804582173570809	0.0640981550168742	1
TXNDC11	.	.	.	0.182195946384687	0.139330905623426	1
TXNDC12	0.0751586622696225	0.741472509168191	1	0.851570542242405	-0.0516980002355818	1
TXNDC17	0.0586196147260615	0.390050070539159	1	0.780363415596757	0.094806677914534	1
TXNDC9	0.718650261942755	0.113039104537766	1	.	.	.
TXNIP	0.00784785034320994	0.853583846748847	1	0.125614085131948	0.00372243884672052	1
TXNL1	0.569522763955493	0.391558702513807	1	0.443526934646243	-0.0214272423622905	1
TXNL4A	0.485313759910862	0.572933836310132	1	0.116278663663825	0.39180643789554	1
TXNRD1	9.14232113299266e-05	0.0948924112446413	1	0.00633317041711005	0.295658035355035	1
TYMP	0.128602563922333	-0.468308062601992	1	0.788814307929779	-0.113749689460195	1
TYROBP	0.156394752975909	-2.16179563814507	1	0.14787373822822	0.651252862454494	1
TYW1	0.202242308009725	0.404029604118635	1	.	.	.
TYW3	0.0499101095819585	0.0972032104493747	1	0.906597648305227	0.00739591508088411	1
U2AF1L4	0.112749356605736	0.0247067308646541	1	0.392924830641957	0.275893547648936	1
U2AF2	0.832957687129782	-0.425108265630082	1	0.0938608012243345	0.106798832792725	1
U2SURP	0.427088469368796	0.48347961107506	1	0.476973235227944	-0.133134835891085	1
UAP1	0.466904776367145	-0.266201630944088	1	0.382570062330594	-0.0618411191037717	1
UBA2	0.245294300753308	0.795300968958432	1	0.358559994556235	-0.135388317778026	1
UBA3	.	.	.	0.0563384658168208	0.346139443431572	1
UBA5	0.0616370037555032	0.0162368348875213	1	.	.	.
UBA52	0.240287199850176	-0.460003209283599	1	0.999071275151483	0.0278799419673161	1
UBA6	0.360773538443613	0.200731835384048	1	0.395776441309565	0.137277244143099	1
UBAC1	0.00973950057128702	0.21798913673479	1	.	.	.
UBAC2	0.0115445674410336	-0.811007417717819	1	0.187447355243655	-0.188894156215552	1
UBALD2	0.288219841514959	-0.130750310873205	1	0.275694437761136	0.437826453496263	1
UBAP1	.	.	.	0.110009512090117	0.109628748182122	1
UBAP2	0.772843092949955	-0.130961077037842	1	0.103720734984312	0.244293967868363	1
UBB	0.813727635697887	0.505357860965241	1	0.876418031015207	0.13463018367515	1
UBC	0.166625864153782	-0.210051737958053	1	0.0129297209288211	-0.329485576572071	1
UBE2A	0.296042934391738	0.671878173570309	1	0.633555427558184	0.0442006562988537	1
UBE2B	0.00892190438525342	0.171253026250669	1	0.701673316110203	0.0559410450373301	1
UBE2D1	0.115960349815799	0.49846036841694	1	0.952864210202543	0.0526859903748195	1
UBE2D2	0.728744866459963	-0.730675294068016	1	0.592066182021831	0.283685185226357	1
UBE2D3	0.192882227098747	0.0632450126936104	1	0.726121629944398	0.17109063125551	1
UBE2E1	.	.	.	0.686353249344626	-0.0891482288289497	1
UBE2E3	0.240466215511994	0.168897216804878	1	0.278779487764184	-0.154301227151941	1
UBE2F	0.214127450042844	0.156769090222324	1	0.00169649727326958	0.443785654535892	1
UBE2G1	0.734421109413916	-0.0289510952969771	1	0.757470588493768	0.0387085499182691	1
UBE2G2	0.218715378303326	0.471179341651554	1	0.87240236782694	0.054547173063873	1
UBE2H	0.547386163477143	0.18620662365267	1	0.651231259723734	-0.177731027105652	1
UBE2I	0.723345694215751	0.00506491731647385	1	0.106528379760744	0.198189439344906	1
UBE2J1	0.388751460808394	0.0857214522389459	1	0.314278342091332	-0.144360862099432	1
UBE2J2	0.000500687334476227	0.542388029496636	1	0.344138389189164	0.0534491159283601	1
UBE2K	0.060202492370757	0.375630926970964	1	0.124741265118659	0.12211925385318	1
UBE2L3	0.554314520876828	0.564606814810731	1	0.138716579997735	0.180796551620716	1
UBE2L6	0.16610319952718	0.956667378820046	1	0.0408598805079722	0.664103239143496	1
UBE2M	0.959718455711697	0.378284397993561	1	0.684889417124234	0.0603464994484444	1
UBE2N	0.413251097315707	0.413969682082757	1	0.567924741081636	-0.332654553530415	1
UBE2Q1	0.704376359870923	0.0206546673433387	1	0.770367746072718	-0.0645226591692332	1
UBE2Q2	0.00363279630237382	0.29640607761716	1	0.395813345574719	-0.276012165753585	1
UBE2R2	0.0398476090174366	-0.19809147639638	1	0.810511900452977	0.00593684874111244	1
UBE2S	0.402141043193757	0.26084812254682	1	0.226337496507858	-0.603517949283769	1
UBE2V1	0.000588757074548166	0.426312802193074	1	.	.	.
UBE2V2	0.0507418178230015	0.753075578733546	1	0.328087005401985	0.125098931694988	1
UBE2Z	0.895922821775695	-0.599062082726423	1	0.344810854801615	0.0123558264838441	1
UBE3A	0.0746933681492054	0.736976313946114	1	0.165723409238087	-0.367208700145558	1
UBE3C	0.0673893278523346	0.407554050653023	1	.	.	.
UBE4A	.	.	.	0.178370939566532	-0.0143002798039173	1
UBE4B	.	.	.	0.316703962339072	0.105183532497614	1
UBL3	0.0674524289406322	0.513779013189793	1	0.251994163179028	0.028558958823758	1
UBL4A	.	.	.	0.0740860312934746	0.282633468095484	1
UBL5	0.066097719182137	0.303196659802419	1	0.041942514165306	0.428332421996894	1
UBL7	0.151189672038784	0.139514717653472	1	0.329731987065604	0.161989738568773	1
UBLCP1	0.00525195655204755	-0.196950867417527	1	.	.	.
UBN1	0.161869683802734	0.419136962314414	1	.	.	.
UBP1	.	.	.	0.257000260387621	0.110265863870699	1
UBQLN1	0.390799194463756	0.425806275322638	1	0.396279705084358	-0.10411612701043	1
UBQLN2	.	.	.	0.425663124232999	0.258974502058829	1
UBR1	.	.	.	0.307941560092334	0.00926095349737971	1
UBR2	0.410178745627641	0.43574296550594	1	0.960190459762551	-0.224426998001467	1
UBR4	0.61048729812252	-0.118172157035708	1	0.0899878429884123	0.152680311043434	1
UBR5	0.889748801396194	-0.258375086452514	1	0.161198054951101	0.1782776567721	1
UBTF	0.0842158469416389	0.290884294221267	1	0.0813879582377049	0.155460364379553	1
UBXN1	0.0588068371518463	-0.44587384812537	1	0.287273897225984	-0.0958988418032021	1
UBXN2A	0.0456831859664061	0.474450142641892	1	0.79784734239083	-0.0207771943775565	1
UBXN4	0.0821694998368748	0.435811804147455	1	0.374450052187925	0.14043695881714	1
UBXN7	0.732529976598646	0.42636327473631	1	0.584930497886404	-0.15975309851396	1
UCHL3	0.0637554216380979	0.23995466590214	1	.	.	.
UCHL5	0.791298201131554	0.0612028908179909	1	0.0776748973972117	0.146615841510599	1
UCKL1	0.329632373068089	-0.187980441590133	1	.	.	.
UCP2	0.71444955403632	0.346330003197233	1	0.881486232989231	-0.194346399073705	1
UFC1	0.014744695623413	-0.203395636601588	1	0.988653565084427	-0.00893873636846121	1
UFD1	0.573800954634727	-0.0492856877916169	1	0.0919374121516311	0.019409620785229	1
UFL1	.	.	.	0.212210633208603	-0.26974653676852	1
UFM1	0.787060004049712	0.527079353116232	1	0.700669431204839	-0.0742884562204783	1
UFSP2	.	.	.	0.3317439157159	0.303706128857778	1
UGCG	0.353493405862206	0.246335757422633	1	0.204242953397383	0.138423299808673	1
UGGT1	.	.	.	0.0715300167270941	0.176722404352081	1
UGP2	0.0357077407335911	-0.0359272854958724	1	0.928226729597389	0.0365644867583018	1
UHMK1	0.241273537100205	0.560178978080163	1	0.467626610666973	0.132217216711626	1
UHRF1BP1L	0.0421149012855163	0.31206034772351	1	.	.	.
UHRF2	0.821240334727162	0.451040510704178	1	0.19465385598118	-0.32872170583499	1
UIMC1	0.392964465238305	0.0612038192426871	1	0.13883744654561	0.223147073280196	1
ULK3	0.491304074010113	0.308979823381653	1	0.612423082890934	-0.0366400281167621	1
UNC119	0.733629243551458	-0.485027404899229	1	0.372813656395864	0.191079708347079	1
UNC45A	.	.	.	0.612380285715834	-0.10974053410416	1
UNC50	.	.	.	0.0985114865605298	0.373355180067984	1
UNK	0.0080404997509505	0.350017314287058	1	.	.	.
UPF2	0.155076494241689	0.378743193505621	1	0.0235510633076175	0.288872797542367	1
UPF3A	0.0493469536469243	0.311167709949689	1	0.716728831814824	0.158960378333269	1
UPP1	0.12206190073541	0.0615123502299229	1	0.4371449900766	0.366292075610837	1
UQCC2	0.1064566912712	0.168226346552179	1	0.251419527942676	0.344296496985841	1
UQCC3	0.520662814905258	0.2390749216472	1	0.103350709662253	0.317120823490349	1
UQCR10	0.0197569017051466	0.519127478713147	1	0.936747660267849	0.189300545432709	1
UQCR11	0.189589402942695	0.348125468716908	1	0.198621128614949	0.0365771662775585	1
UQCRB	0.898358731747837	0.536131663504571	1	0.373626173434235	0.0918827730192233	1
UQCRC1	0.649646461206986	0.40074665966386	1	0.546087235589101	0.150116476462181	1
UQCRC2	0.332330782672635	-0.138470931072139	1	0.968030421743871	0.0383725000102225	1
UQCRFS1	0.000627322156348895	0.0458057676336872	1	0.398708803506152	-0.0199227923424443	1
UQCRH	0.755951763763365	-0.323222925618843	1	0.953975987370241	0.0905333760722051	1
UQCRQ	0.545927554353555	0.015233619805836	1	0.831905520162717	0.0480184063374416	1
URI1	0.105900526658532	0.660963545123869	1	0.815240584851375	0.133957619496303	1
URM1	0.108302781714819	-0.53989991508696	1	0.903878557507706	0.0958898716898349	1
UROD	.	.	.	0.690469961801299	0.185691132292479	1
UROS	0.261304847162488	-0.0705762926785418	1	0.890664617405919	0.0800851852324123	1
USB1	0.108280605750319	0.405838833091825	1	.	.	.
USE1	.	.	.	0.440313920005382	0.0996228762414091	1
USF2	0.0732490869208764	0.532884574745549	1	0.765142550012497	0.0121057225652186	1
USF3	0.00487752967194834	0.772428349186792	1	.	.	.
USP1	0.0465433306080899	-0.162043733043183	1	0.0542839195032848	-0.272785834506556	1
USP10	0.570064081918237	0.210730851562018	1	0.0840335975594834	0.0308370890321106	1
USP12	0.295882438406174	-0.281737258244351	1	0.138681066790645	0.215358086295519	1
USP14	0.0324343796684563	-0.0377244872196636	1	0.908584552476154	-0.0951398846852821	1
USP15	0.395661690256828	0.117917540275423	1	0.177734050402052	0.103937847000396	1
USP16	0.105797206450646	0.694059973694483	1	0.693840283975113	-0.135796362611099	1
USP18	0.11499350134565	0.56431095197535	1	.	.	.
USP22	.	.	.	0.590867042135438	-0.175495078560412	1
USP24	.	.	.	0.292140925914695	-0.228597551124034	1
USP25	0.224381767403728	-0.363782817342252	1	0.374060050134048	-0.0583528739511602	1
USP28	0.887397058889837	0.356826852766103	1	0.565312036072128	0.254689092696586	1
USP3	0.240682529762633	0.156713478644016	1	0.401680284538923	-0.472074221514849	1
USP30-AS1	0.202788369318391	0.416571109241449	1	.	.	.
USP33	0.314248865814822	0.421875485105	1	0.449433781070799	-0.0701141406671573	1
USP34	0.349821147572604	0.0517386608707783	1	0.98810562326322	-0.116614656994271	1
USP36	0.172155921638509	-0.534318060054086	1	0.997440598775471	-0.101300389466906	1
USP38	0.0430211122996836	0.195760380506074	1	.	.	.
USP4	0.790791052538475	-0.118298476658025	1	.	.	.
USP47	0.343971112398741	0.279352334096189	1	0.251380149610518	-0.0665687350028291	1
USP48	0.28437643248109	-0.0113475195560606	1	0.259610125033136	-0.127716922091593	1
USP53	.	.	.	0.057651328362904	-0.279408181973899	1
USP7	0.717487296447925	-0.358609803745143	1	0.0386467745361859	0.0815060960160034	1
USP8	0.679438304366321	-0.548207909449798	1	0.498620763402045	-0.429060559165541	1
USP9X	0.731817053642058	-0.0154722309727584	1	0.156924548647186	-0.13999216123842	1
USPL1	0.898595826935984	0.304693027003952	1	.	.	.
UTP11	0.585886338677851	0.105347137260013	1	.	.	.
UTP18	0.684456564829837	0.291193910364967	1	.	.	.
UTP23	0.266843125545326	0.115641091090174	1	0.859825576423865	0.283400575711293	1
UTP3	0.370021128168324	0.353222889064459	1	0.572035123513617	0.1944896728645	1
UTRN	0.00278742673198193	0.0664259527925102	1	0.0125306635474485	0.248138879127012	1
UTY	0.208169450841571	0.249751364108885	1	0.290815380034525	0.353347565307562	1
UVRAG	0.575410674448996	-0.0384381862397831	1	0.459374453338686	-0.251350418319832	1
UXS1	.	.	.	0.214736829034413	0.24758562414618	1
UXT	0.000316026044011823	-0.0348800601716526	1	0.0565348147227945	-0.346239681795058	1
VAMP2	0.127161631661441	-0.302884845012718	1	0.398892289583308	0.196039801797583	1
VAMP3	.	.	.	0.666932496061307	0.0552953412828485	1
VAMP4	0.366663891989409	-0.0924731208598605	1	0.14398266990655	0.0921726370922251	1
VAMP5	0.362731582750033	-0.333439334463096	1	0.872994371888294	0.0887535523043141	1
VAMP8	0.0926458626102546	0.216294272729364	1	0.347282948305816	0.362646264388921	1
VAPA	0.00601316341125992	-0.435809388569819	1	0.972929072004067	0.0729310770350124	1
VASP	0.203354442406756	0.436263577509707	1	0.56491463922084	-0.261579393894364	1
VAV3	0.12813954329424	-0.026596225280823	1	.	.	.
VBP1	0.09187499234562	0.522991970606223	1	0.889839694323082	-0.16532306389336	1
VCAN	0.596763950594123	-1.61434141031893	1	.	.	.
VCL	0.0809625004969945	0.828834290041534	1	0.21236965896259	-0.0202507762988312	1
VCP	0.4874475416252	0.105912866018711	1	0.367104164829795	-0.0245253778723289	1
VCPIP1	0.0100952614666168	0.390136819584343	1	.	.	.
VCPKMT	.	.	.	0.00557403681854969	-0.341758900469237	1
VDAC1	0.273621651860527	0.319108618229406	1	0.428442164196856	0.19718402330757	1
VDAC2	0.104401445947407	-0.106295358563002	1	0.445216241501594	0.301702052822169	1
VDAC3	0.211445946789354	0.370068848329049	1	0.0275275541713518	-0.314943071487945	1
VEGFB	0.384500268811859	0.149184635599498	1	0.439103277342014	0.102668973215367	1
VEZF1	.	.	.	0.205970749859415	0.0969938872352436	1
VEZT	0.827615451510754	-0.344907476248175	1	0.899822585318825	0.00742858351613501	1
VGLL4	0.105108273242562	0.240286896590372	1	0.416398691898869	0.122278219994044	1
VHL	0.450946806540955	-0.171278323073197	1	0.603145942474761	0.0719904817815917	1
VIM	0.0773769254892595	-0.473480918677905	1	0.276840180624353	-0.166531202360285	1
VIM-AS1	.	.	.	0.168747828760897	0.0695120865840265	1
VIRMA	0.19323209683196	0.0418896268675953	1	.	.	.
VKORC1	0.456714012603879	-0.324824209372397	1	0.440658445292382	0.0212465785682813	1
VMA21	0.107098215390388	0.376399204408378	1	0.985724891977589	0.0878788356287267	1
VMP1	0.761420856406713	-0.0454606793569423	1	0.529759403602937	-0.357976926904417	1
VOPP1	0.785536626548616	-0.19916847282676	1	0.761439057193129	0.0494509214996332	1
VPS13A	0.0628976230760821	0.604592040926488	1	0.935443683673179	-0.208723954463804	1
VPS13B	.	.	.	0.518303171430771	0.184472159327869	1
VPS13C	0.0547381723252227	0.0577203773045669	1	0.452102936952329	-0.0910931852951731	1
VPS13D	.	.	.	0.408308543450801	0.171985492704052	1
VPS26A	0.0220771639269115	0.657042532341082	1	0.526770551130235	0.0332981583371164	1
VPS26B	0.479468553992227	0.289485406180659	1	0.184569569747173	0.309268332377913	1
VPS26C	0.00800850355864238	0.128417641436425	1	0.205171467016865	0.103763595465153	1
VPS28	0.0429373960098494	0.147406551838875	1	0.431468497465643	-0.0980822554574772	1
VPS29	0.126545962543474	0.328234796915681	1	0.690259087441959	-0.0940309862988026	1
VPS35	0.958376437934997	-0.31326639377743	1	0.101562667420243	0.0721692611943218	1
VPS36	0.400192049462081	-0.379303916043382	1	0.688593970504429	0.0902145994732287	1
VPS37B	0.385041047651613	0.470690896993321	1	0.0895515737766277	0.179138113251939	1
VPS41	.	.	.	0.750224244906572	-0.0260924024292064	1
VPS4A	0.0599498359374692	0.273604687419796	1	0.315118032880413	-0.00882582605040177	1
VPS4B	0.313289671300385	0.127483161431508	1	0.538872318464603	-0.0774720988555417	1
VPS50	.	.	.	0.043040689013343	0.26214936030832	1
VPS51	0.386784404946631	-0.383446381921922	1	0.290559410291458	0.184972611030335	1
VPS53	0.64186570225136	-0.283652087226223	1	0.557183903357897	0.0682908174906209	1
VPS72	0.460518367309643	-0.334939915280278	1	.	.	.
VRK1	0.418592819261536	0.308956667375343	1	.	.	.
VRK3	0.591991755132905	0.0755983845254234	1	.	.	.
VSIR	0.230217007713533	-0.511854018441871	1	0.324502941262788	-0.259253168495136	1
VTA1	0.604314324453579	0.399731145521363	1	.	.	.
VTI1A	0.658561083417742	-0.78768155294466	1	0.244579570440372	0.104157728704429	1
VTI1B	0.408745282040089	0.64795339120253	1	0.951677524793365	-0.0120525313725003	1
VWA8	.	.	.	0.227636415336922	0.250178229626444	1
WAC	0.00417789407768642	1.08077965480399	1	0.154841267164701	-0.46721545796881	1
WAPL	0.0192302463735719	0.508872302148818	1	0.548648539314313	-0.129074421620017	1
WARS	0.5738554652141	0.144611067141325	1	.	.	.
WAS	0.482010976635783	0.0605135487653368	1	0.418024558467125	0.186518937521241	1
WASF2	0.488042428828938	-0.416871391900055	1	0.771144213638652	-0.125535763247761	1
WASHC1	0.231769527030626	-0.774849388928959	1	.	.	.
WASHC2A	0.337321118886889	0.308249275824518	1	.	.	.
WASHC2C	0.122591149735671	0.21665544241617	1	.	.	.
WASHC3	0.0947901601244034	0.255421283615614	1	0.67404313386921	0.0766597940942638	1
WASHC4	0.714408792161769	-0.16271221415019	1	0.0696137919977172	0.191482607025432	1
WBP11	0.00661894770872143	1.09254796108548	1	0.522623657830193	-0.297773062920641	1
WBP2	0.41742664793025	-0.393782188129432	1	0.594805831580617	-0.045438163769731	1
WDFY1	.	.	.	0.00610773520948564	0.0685377611842472	1
WDFY2	0.577763976207557	-0.363456013847289	1	0.799637748794299	0.0680817037293717	1
WDR1	0.236279849108507	-0.306134798618316	1	0.956919871982305	0.204144388220495	1
WDR13	0.269016481871479	-0.0198437183955487	1	.	.	.
WDR26	0.291695513479909	0.344294890773992	1	0.86542002471555	-0.280650294178188	1
WDR33	0.0286788997987918	0.495098588157633	1	0.745989687055949	-0.238672019445545	1
WDR41	.	.	.	0.0111156496149049	0.275268163509272	1
WDR43	0.370209837283376	-0.02758359724707	1	0.732714939250265	-0.24329119490691	1
WDR44	.	.	.	0.0577309502835802	0.133359131327102	1
WDR45	0.35835774905353	0.0146719866136923	1	0.0163555576584657	-0.278903242280607	1
WDR45B	0.367913303251987	0.141774340804126	1	0.885555871175563	0.116210922888982	1
WDR46	0.0192195254018727	0.218650404856671	1	0.614730415865304	0.111000697405018	1
WDR48	0.81464589120619	0.357178318980692	1	0.50270033341221	0.0493082853789625	1
WDR54	0.0106372854602012	0.107976519573008	1	0.774971959781537	0.0413859534993526	1
WDR59	.	.	.	0.225244635130379	0.156559384882268	1
WDR6	.	.	.	0.154372906691592	0.132048243746181	1
WDR61	0.0832009713059755	-0.00672876262085365	1	.	.	.
WDR73	0.0223364856740226	0.173183217825168	1	.	.	.
WDR74	0.109654860592607	0.0647461565120231	1	0.181791133571188	-0.132919734723944	1
WDR77	.	.	.	0.394191752447445	0.238142357788251	1
WDR82	0.0335770045211442	0.176192000056754	1	0.448338666780651	-0.01153127192801	1
WDR83OS	0.320370262057632	0.289989161679577	1	0.000211135457221737	0.606961893453154	1
WEE1	0.45937117465099	0.348689621495634	1	0.374388953927495	0.245472607800183	1
WHAMM	0.261580784673873	0.639983702392099	1	0.290165349000511	-0.449250965107358	1
WIPF1	0.937387252404791	0.137383684354097	1	0.256093650814073	-0.242194855395587	1
WIPI2	0.779851702618	-0.485562841422928	1	0.242018171613687	0.302662360104357	1
WNK1	0.0637201862624099	0.295305907264619	1	0.849464061162559	-0.250650867490999	1
WSB1	0.49286449257539	0.0410452715827794	1	0.806030224673618	-0.307991840276161	1
WTAP	0.747808730414399	-0.0128456650674551	1	0.884091663066058	-0.369188632671451	1
WWP1	0.029408854949252	0.280460003748384	1	0.0210149270045219	0.224599819093715	1
XAF1	0.386776744822853	2.58207045461454	1	0.0371600340779172	0.698051347837815	1
XBP1	0.0697284555858866	-0.245699139572097	1	0.685351550611587	-0.207070817735836	1
XCL2	0.303516246403427	0.60785478940869	1	0.644741883284607	-0.233205998505045	1
XIAP	0.0292662425882504	0.519902817409839	1	0.840619242362432	0.0475550773291795	1
XIST	0.002071419037699	-1.85699654316387	1	0.899778101870804	-0.974728672326154	1
XPA	0.690893666097005	0.201390276648015	1	0.256412943594502	0.279999183551854	1
XPC	0.0897801827081696	-0.147272704177191	1	0.37363738801635	0.104223379703922	1
XPNPEP1	.	.	.	0.778299055727602	0.0751657534933722	1
XPO1	0.0297004553538287	0.458473901671926	1	0.437837259489517	0.189265671893755	1
XPO6	0.149146039734467	0.0600851773793159	1	0.480273676646186	-0.0407592738047621	1
XPOT	0.260711091397313	0.298635206739301	1	.	.	.
XRCC5	0.314884336367546	0.159700222103255	1	0.0354289345069126	0.270400448712047	1
XRCC6	0.884699892154679	-0.0376871040943203	1	0.608367865077601	-0.0745248613374507	1
XRN1	0.241148515132628	0.709971502517278	1	0.455871691175841	-0.197808883982949	1
XRN2	0.0165230520737746	0.412134161298742	1	0.00206538540459875	0.409938723388386	1
YAF2	.	.	.	0.664765732589432	-0.339977266307677	1
YARS	0.146416193493435	0.456204081504456	1	0.370878439494509	0.162020554422046	1
YBEY	0.307612592817346	-0.0669891262893064	1	.	.	.
YBX1	0.160230085352204	-0.0140723964402123	1	0.428856920293051	-0.412833137016389	1
YBX3	0.693276761869197	-0.585267631941703	1	0.284707766697622	0.368316003096719	1
YDJC	0.249124417426012	-0.0144160986163357	1	0.628394444137639	0.138426473262707	1
YEATS4	0.0501242350767993	-0.304149871240137	1	0.0975989827899229	-0.222402624070355	1
YIF1A	0.168977625268128	0.0713072901252177	1	0.214973162994011	-0.189318665996153	1
YIF1B	.	.	.	0.465115658099495	0.181073496032496	1
YIPF3	0.539255734409177	0.167029029873659	1	0.905096935416346	-0.113073625353726	1
YIPF4	0.0901940487445805	-0.193799313219261	1	0.825552176307675	-0.00469301216390339	1
YIPF5	0.343457024564566	0.175371187849546	1	.	.	.
YIPF6	0.268814794743261	0.345259739710825	1	.	.	.
YJU2	0.731455811193514	0.201414219602605	1	.	.	.
YKT6	.	.	.	0.544561188165365	0.202905004182948	1
YME1L1	0.18039519774541	0.0145513399519379	1	0.0607611922055423	-0.365171996945004	1
YPEL3	0.64158249215428	-0.274382502138907	1	0.894914718796395	0.385548475177008	1
YPEL5	0.00735821446852635	-0.878265870555393	1	0.0168887463095554	-0.802048288248062	1
YRDC	0.000141939262166308	-0.220732272655959	1	0.920233893574537	-0.0682916720772245	1
YTHDC1	0.931028236853219	0.360380273668976	1	0.535354229799737	-0.0559807195402618	1
YTHDC2	0.0472978393763571	0.0115150515383068	1	.	.	.
YTHDF1	0.628846091628986	-0.160119641066373	1	0.0788602823187406	-0.362791934757145	1
YTHDF2	0.0208493863319005	-0.435438493519422	1	0.139572572415786	-0.383568879547652	1
YTHDF3	0.105659842262988	-0.0320767382464267	1	.	.	.
YWHAB	0.579607770336776	-0.0918840016885318	1	0.25966128189585	0.30019915802074	1
YWHAE	0.587392216057457	-0.135818640767316	1	0.38292069124075	0.036366736030486	1
YWHAH	0.0142797704227796	0.435820243798472	1	0.817640589655878	-0.0289278242653571	1
YWHAQ	0.0479606896517703	0.634828139824652	1	0.738612125140234	-0.0578539180762274	1
YWHAZ	0.155409844933386	0.521354482119615	1	0.270008701659166	-0.0883714918247387	1
YY1	0.347395974327392	0.141507000903346	1	0.199965427677735	0.275038013408512	1
ZADH2	0.105275851831867	0.135859604921183	1	.	.	.
ZAP70	0.738800420753164	0.128522417845987	1	0.378508906353642	0.327654568413856	1
ZBED5	.	.	.	0.0527681391808179	-0.348320511184517	1
ZBP1	0.680563290442838	0.867041071290382	1	0.97074504488505	0.0558072891888783	1
ZBTB1	0.754199855823253	0.444884925108715	1	0.291710256428652	-0.398961950371797	1
ZBTB10	0.37383653616296	-0.576943880681479	1	0.827351588377371	-0.114348200989573	1
ZBTB11	0.034108203149233	-0.198312717747576	1	0.809872066868214	0.103550829309887	1
ZBTB20	0.763783751650286	0.406362716021039	1	0.704082007023792	-0.231375769626959	1
ZBTB21	0.503733953762555	0.140235850584186	1	0.488500099997144	-0.289162773460389	1
ZBTB24	0.521042857151534	-0.456990956903696	1	0.462796278756272	0.130572686874967	1
ZBTB25	.	.	.	0.0650173428705694	-0.300536050661577	1
ZBTB38	0.748549537330684	0.817367281899283	1	0.178366901126611	-0.20795553429978	1
ZBTB4	.	.	.	0.471990703227478	-0.29793690047093	1
ZBTB43	0.0278647202725495	0.0537009000613841	1	0.318807152907001	0.0311299957197801	1
ZBTB44	0.180445224254692	0.312866151661792	1	0.217260264006996	0.0592274959856433	1
ZBTB7A	0.30341425959438	0.285896988109419	1	0.436427043478563	-0.00392484963234863	1
ZBTB8OS	0.0261483602797934	0.659555865926004	1	0.322712456886036	0.23412119456536	1
ZC3H12A	0.57208781547291	-0.141283763665206	1	0.644480502669948	-0.312494911125688	1
ZC3H12D	0.0889718592145142	0.0875966446990215	1	0.84462261896623	0.258998356631928	1
ZC3H13	0.239857167256953	0.131537084749521	1	0.0632795943281585	0.551210723750393	1
ZC3H14	.	.	.	0.0921529753617285	-0.10669547943479	1
ZC3H15	0.0409405864941672	-0.0303079731596345	1	0.272956038305259	0.209180109122914	1
ZC3H18	0.977206972095304	0.705744789892115	1	0.573637537324949	-0.165070697974164	1
ZC3H7A	0.0319073205736358	0.359063371597533	1	0.636026308305534	-0.299001804007972	1
ZC3H8	0.529239793970091	0.00862161118251736	1	0.387298175543884	-0.0617400521285829	1
ZC3HAV1	0.0519102598007351	0.418770905297063	1	0.362855985134966	-0.452863005126013	1
ZCCHC17	0.142673050249148	0.167824237404302	1	0.0103618885332641	0.386850529900441	1
ZCCHC2	0.0441189378336412	0.658478216569335	1	0.987394643712559	-0.100006153396693	1
ZCCHC7	0.30635680941885	0.29952268053679	1	0.290731436072498	-0.163156125685245	1
ZCCHC8	0.103695528788894	0.432079161008644	1	0.49083334867582	-0.0532510213516904	1
ZCCHC9	0.565755234945077	-0.0195928700445037	1	0.275772657721361	0.256372875085574	1
ZCRB1	0.947469338415243	-0.0471910973419537	1	0.0159381187986097	-0.395684804900231	1
ZDHHC12	0.0567792185549028	-0.134176326534964	1	0.751391714805606	0.143495532272689	1
ZDHHC17	.	.	.	0.462383870037735	0.145057893228577	1
ZDHHC2	0.172407161886543	0.330594223577719	1	.	.	.
ZDHHC20	0.0757957757503376	0.118460006653561	1	.	.	.
ZDHHC24	0.138394323663577	0.206361248390021	1	0.500208135339294	0.123397476405631	1
ZDHHC3	.	.	.	0.118692423137941	0.257345943457385	1
ZDHHC4	.	.	.	0.24403313319031	0.0125303242791426	1
ZDHHC6	0.119069978478211	0.430608992773562	1	0.150632778723599	-0.299317338782847	1
ZEB1	0.621287498733557	0.101248699014101	1	0.681666186864388	0.160841567236355	1
ZEB2	0.0849969747460094	1.510256114727	1	0.063487368488984	-0.557889544442776	1
ZFAND1	0.252420242537185	-0.265647075429786	1	0.643209517549259	0.161625540857185	1
ZFAND2A	0.222617260148969	0.0287719655211197	1	0.98524505077454	-0.0348766527926119	1
ZFAND2B	0.559995614991662	-0.620329040748502	1	0.189574240599929	-0.205258792919708	1
ZFAND3	0.9421500559183	-0.470865658200309	1	.	.	.
ZFAND5	0.162389287735284	-0.671633601885554	1	0.824404457633265	-0.220600543625251	1
ZFAND6	0.0600367969217891	0.471083304197203	1	0.0629921877517104	0.211247170390589	1
ZFAS1	0.982362257067357	-0.306569142056996	1	0.00980985728486367	-0.520108081633551	1
ZFC3H1	0.0932296885988338	0.090969492773352	1	0.975083109859154	-0.174971647574628	1
ZFP36	0.48986377497288	-0.0860132303467829	1	3.38347848775748e-06	-1.24565146870395	0.0826076272785988
ZFP36L1	0.0977195205530361	0.244789235767638	1	0.401248322548024	-0.502224415089413	1
ZFP36L2	0.115790764376732	-0.318460409364744	1	6.85224811633841e-11	-0.82776810673759	1.67297637760402e-06
ZFPL1	0.170831116988335	0.204806309938525	1	.	.	.
ZFPM1	0.373766758523833	0.228586171492191	1	0.731758142191537	0.102575674553066	1
ZFR	0.0953679403394838	0.253138593970198	1	0.0592938992733919	-0.351809496471878	1
ZFX	0.0300093185470492	-0.159011071152016	1	0.47285134236887	0.141795584763737	1
ZFY	0.0434680868490176	0.562453712146392	1	0.0673292054255611	0.288923064742282	1
ZHX1	0.525216540293534	-0.518538098393023	1	0.23901071665309	0.0345439149916804	1
ZKSCAN1	0.210436374356961	-0.0201280376898141	1	0.332441584306959	0.0881224676868754	1
ZMAT2	0.0608428702072453	0.574591106330714	1	0.152010085750589	-0.0845050909947019	1
ZMYM1	.	.	.	0.844179878811428	0.109474694843977	1
ZMYM2	0.546582124457207	-0.615617390892904	1	0.837239692035173	0.0716318399946104	1
ZMYM4	.	.	.	0.0500957971470625	0.199234204417433	1
ZMYM5	0.761297473885236	0.204177270095009	1	0.414515668539846	0.00518266099779269	1
ZMYND11	0.543068672108118	0.0874618257184729	1	0.832387754059775	-0.128082546545428	1
ZMYND8	0.00898225578843734	0.190380121020365	1	0.259140842597079	0.00140959978725236	1
ZNF101	0.606112441987997	0.221214347803462	1	.	.	.
ZNF106	0.701617727970867	-0.701711217423173	1	0.171264010297665	0.264936371271916	1
ZNF107	0.323123702677094	0.294214536957275	1	0.779721028396283	0.059219497082433	1
ZNF131	0.16795184163589	-0.40524640290583	1	0.219483213611769	-0.175722358094904	1
ZNF143	0.082014572056561	0.458876943157009	1	.	.	.
ZNF146	0.611255012749104	0.197278184208593	1	.	.	.
ZNF148	0.4756303649588	0.650519733825294	1	0.296115053877722	0.113910142809393	1
ZNF195	.	.	.	0.148622717817759	0.1293557689626	1
ZNF207	0.776488338725691	0.319152533802287	1	0.21411322338227	-0.120752701843275	1
ZNF217	0.415642840875337	0.184674987303635	1	0.565659609520178	-0.267942769805146	1
ZNF22	0.404934022055735	0.408924525495888	1	0.428417739759902	0.170167860544061	1
ZNF224	0.487791571809325	0.205913513417252	1	.	.	.
ZNF236	0.225925885821795	-0.455755801778326	1	.	.	.
ZNF24	0.773795862254308	0.510622364185175	1	0.906436307129164	-0.0797980351525087	1
ZNF26	.	.	.	0.618094023224111	-0.154482851325217	1
ZNF267	0.00606818890202593	0.67553933107439	1	0.60831384189153	-0.135038232620733	1
ZNF273	0.300488544783289	0.207501924316084	1	.	.	.
ZNF276	0.308376406738811	0.262107870461642	1	0.0741645707043804	0.112022626718977	1
ZNF277	0.0035605889589845	0.232101596616851	1	0.968805075103872	0.025576239733201	1
ZNF280D	0.151517317194611	0.233789443937403	1	0.248047466434144	0.0915004640887673	1
ZNF281	0.926303629099659	-0.108398403506033	1	.	.	.
ZNF292	0.248938104556893	0.950618555711124	1	0.848988626669489	-0.083334560439386	1
ZNF32	0.212919575037807	0.135226931108193	1	0.126365544458321	0.21811438472841	1
ZNF326	0.0710544774586561	-0.00678168255487188	1	0.0843184497443661	0.0127722108289723	1
ZNF330	0.130739304540683	-0.259399675495967	1	0.816077677195945	0.0726123831511628	1
ZNF331	0.974566167626252	-0.226078731174537	1	0.489930135845363	-0.559113978863562	1
ZNF33A	0.0053656032156157	0.0620168301489694	1	0.639693777367079	-0.217318708961032	1
ZNF33B	.	.	.	0.60700622464865	-0.0838008826053832	1
ZNF350	.	.	.	0.946865275037131	0.0818760248244167	1
ZNF394	0.367048875122596	0.654543163274624	1	0.834750922166359	-0.315599538878273	1
ZNF407	0.264487919706591	0.530887446814744	1	0.470875911465299	-0.25174268158927	1
ZNF428	0.613945137641225	0.574496436577594	1	0.397816297394686	0.254899612407628	1
ZNF430	0.326360650575449	0.104959866605789	1	0.718395566755742	-0.214435673280949	1
ZNF431	0.453953122218749	0.172303158868471	1	0.707635178296778	0.239465847573069	1
ZNF451	0.37068893921392	0.0961353841098447	1	0.659117438741837	-0.0974576022459642	1
ZNF480	0.805364056738558	0.287429605814238	1	0.754872923322827	-0.0908018017277497	1
ZNF493	0.806032379456272	0.278079248078322	1	.	.	.
ZNF506	.	.	.	0.525126788946734	0.160992291921319	1
ZNF507	.	.	.	0.735542690891405	0.232350991171036	1
ZNF511	0.148569010565026	0.14238627541857	1	0.906576091922487	0.0865692224973403	1
ZNF518A	0.160250128378005	-0.19982738114968	1	0.514876307354266	0.0280021374737764	1
ZNF524	0.437890815181329	0.203085659132269	1	0.902717212749655	0.160634274437948	1
ZNF580	0.0353158634428998	0.229902059189288	1	0.477755019670585	0.187821584924246	1
ZNF581	0.132984548640231	-0.0190796874988152	1	0.146683649722692	0.313502213657066	1
ZNF593	0.000538895292584937	0.32248107873664	1	0.152783081916666	0.173623714660665	1
ZNF622	0.930129400889578	-0.0323972369985012	1	0.371839460069024	-0.151314781017265	1
ZNF638	0.508543020818592	-0.307432464337899	1	0.874144022939339	-0.143154057104344	1
ZNF639	0.0873943897551323	0.305276101658322	1	0.120311727695908	-0.259329535799941	1
ZNF644	0.0819505243795527	-0.125527070178223	1	0.561819018655864	-0.136023731190423	1
ZNF652	0.717428275731991	0.322799954493889	1	0.523298286457083	0.143112226651746	1
ZNF655	0.0783106802583049	0.533395723540711	1	0.700485353474213	-0.111878233107829	1
ZNF675	0.26210205134868	0.572064557267949	1	.	.	.
ZNF680	0.00383909727735705	-0.349316704881573	1	.	.	.
ZNF683	0.365019086691282	0.444115835591769	1	.	.	.
ZNF688	0.527471586711973	0.220739696868299	1	0.934080530533925	0.0563187452347159	1
ZNF706	0.206202006480166	-0.386804775144437	1	0.216516204809201	0.23658361440575	1
ZNF708	0.698622740278004	0.313755508110751	1	0.725651066311925	0.0453236998931946	1
ZNF720	0.623082104807364	0.0907822759076834	1	.	.	.
ZNF721	0.00146686814086933	0.733705315325423	1	0.354716382128688	0.25412492104436	1
ZNF75A	0.0371272278550591	0.334918247834123	1	.	.	.
ZNF766	0.427844163112662	0.164485921712281	1	0.35195766904229	-0.204396448553514	1
ZNF770	0.842889381157658	0.398580852628462	1	0.445810205326122	-0.0642461318519485	1
ZNF787	0.00254108019382024	-0.0156167779409716	1	0.00526688627048569	0.279325447666878	1
ZNF791	0.644526584239411	0.330888946880733	1	0.458082670887966	-0.310547672055025	1
ZNF800	0.130637753057449	-0.070539607780868	1	0.463315241295681	0.136193900641874	1
ZNF830	0.316615549226429	0.0479109835607833	1	0.757490276111545	-0.236214817001958	1
ZNF831	0.438628182258978	-0.188853287166442	1	0.0360176437862787	-0.281155279244281	1
ZNF836	0.495439642252047	0.198940531881355	1	.	.	.
ZNF91	0.575768223536087	0.289131697244177	1	0.640007849763603	0.0462126382204001	1
ZNF92	0.651308021521676	0.0366015805673803	1	0.637594016426645	0.0132331685164717	1
ZNFX1	0.0350389956838301	0.133833542849133	1	0.919471882783797	-0.120179363159363	1
ZNHIT1	0.87590290814378	0.0643807987829284	1	0.0251944568108869	0.0171414517470027	1
ZNHIT3	0.184526825301828	-0.160974387405858	1	0.173972044992112	0.106923276086823	1
ZNHIT6	0.325847631658349	-0.344152716075128	1	0.116697928464352	-0.038500547337709	1
ZNRD1	0.146388917171432	-0.162343940652586	1	0.86530336911081	0.187350328487586	1
ZNRF2	0.042899397863647	0.536240974434581	1	0.214599403322041	0.136728138069029	1
ZPR1	0.45850471133262	-0.0459545265152638	1	.	.	.
ZRANB1	0.669627448543817	-0.224456377749354	1	.	.	.
ZRANB2	0.536279101535654	-0.0896372306941728	1	0.064002682555319	0.486949850379983	1
ZRSR2	.	.	.	0.878230999555207	0.00409549818417565	1
ZSCAN16-AS1	0.828786577373989	-0.0670711117128199	1	0.551452316415175	0.169813864967582	1
ZSWIM7	.	.	.	0.539923927010837	0.0372966716946311	1
ZUP1	0.675992213490456	0.25116595660155	1	.	.	.
ZYG11B	.	.	.	0.532450026185838	0.263191738635382	1
ZYX	0.27677185132922	-0.424621622051796	1	0.702315229756244	0.0909731401843348	1
ZZEF1	0.00533355638766735	0.156021523604115	1	.	.	.

### Sheet: Cytotoxic_T
Gene	Admission – Deceased vs. Alive			Follow-up – Critically vs. Moderate
	p-value	Log2FC	q-value	p-value	Log2FC	q-value
A1BG	0.000548545751651256	-0.304290159932771	1	0.0310915434934801	-0.0544801618740072	1
A2M-AS1	0.354342230543979	0.175833708722089	1	0.401493493330483	-0.117277374001381	1
AAED1	0.579236545710313	0.240253561182146	1	0.0975563377532926	-0.0826060331422032	1
AAK1	0.00408839006968941	0.229197874947074	1	0.012188370851545	0.110832882937594	1
AAMP	0.00302136474894497	0.163738199533756	1	0.232770848362594	0.0509664473451564	1
AASDHPPT	0.865929470858812	0.117952422547616	1	0.00188811887167577	0.079501997622506	1
AATF	9.89945719927739e-05	0.198605660445377	1	0.485294860976042	-0.108256266786511	1
ABCE1	0.0169232447101043	0.0141704344706545	1	0.946150916159951	-0.0734934932108972	1
ABCF1	0.00048780086112603	0.357330321039123	1	0.0372905857159624	0.078573364541755	1
ABHD14A	0.0974320645191519	0.172477355230107	1	0.893756948435586	0.040780939602585	1
ABHD14B	0.604104651847738	-0.0456231967363194	1	0.0736154140210132	0.0328276624716238	1
ABHD17A	1.73587276487114e-10	0.69466329435613	4.23813335543289e-06	9.24682784172121e-11	0.123285982023126	2.25761301755623e-06
ABHD3	.	.	.	0.502027246090359	-0.0226379562853419	1
ABHD5	.	.	.	0.150172250972944	0.0635087367009354	1
ABI1	0.00217065588666283	0.222581430737969	1	0.335197834794284	-0.0129221455710443	1
ABI3	0.000748149224155198	0.595809243267058	1	1.14092244948314e-05	0.106068961491772	0.278556216041308
ABLIM1	0.758121008120327	-0.132367930088409	1	0.805244746038313	0.0274348172786705	1
ABRACL	0.000491842342204383	0.128501432023712	1	8.1293380494768e-10	0.379348106819999	1.98477788477976e-05
ABT1	0.000880587760438254	0.160964968541139	1	0.492431749729397	0.0473774333933744	1
ABTB1	0.00209575739315083	-0.066724354203793	1	0.00214426213187412	0.190288359720826	1
AC004687.1	0.0937720280617914	0.0839109654903988	1	0.567961370624843	0.0855566648783804	1
AC004865.2	0.312291679011447	0.0812981329256331	1	.	.	.
AC007952.4	0.0788864148304096	-0.0952747205738462	1	0.160312802838962	-0.265901886605277	1
AC008105.3	2.27110289844668e-06	-0.185296994863856	0.0554489772655756	0.000171399426112352	-0.177131635406651	1
AC012615.1	7.95037306967732e-07	-0.225871471158804	0.0194108358496172	0.00276203744464894	-0.16577130644323	1
AC016831.1	0.196627911675555	0.0775368493290913	1	0.00875503602480586	-0.263601637866963	1
AC016831.5	1.05552756441327e-10	-0.285193548048839	2.57707054851499e-06	0.00253548567588583	-0.495262343997632	1
AC016831.7	0.501038895343719	0.156811138800702	1	0.52534633166482	-0.295654966601347	1
AC020916.1	0.0235483440258524	0.134009432044151	1	0.0338154387731192	-0.141849099098065	1
AC025159.1	0.000313753588314916	-0.180116065565825	1	0.0828169309239197	-0.120976530588331	1
AC025164.1	1.13352072329072e-09	-0.410267546105016	2.76749084591429e-05	7.01323192287579e-09	-0.362663331069957	0.000171228057397012
AC026979.2	6.0822964495807e-08	-0.467608470005954	0.00148499267816513	0.00152316731378226	-0.0355526090108043	1
AC027644.3	.	.	.	0.124714993965608	-0.0450925762731132	1
AC044849.1	3.71658660820975e-17	-0.465076170967552	9.0740462039441e-13	0.00054031933982708	0.0471436763637121	1
AC058791.1	7.61057670863076e-07	-0.32985315276156	0.018581223034122	0.00795466387344134	-0.441519329870492	1
AC091271.1	.	.	.	0.000354123379534196	-0.179685046038928	1
AC097376.2	0.000153764449634445	-0.151035598335844	1	.	.	.
AC103591.3	0.00449541871349574	-0.0989911862808334	1	4.740805690197e-07	-0.181999753146896	0.011574677092616
AC114760.2	8.08534926717116e-05	-0.150992648904447	1	3.43886369601788e-05	-0.205312905337598	0.839598571382764
AC118549.1	0.662168573483546	0.170673987226994	1	.	.	.
AC144652.1	0.00248914313239893	-0.171860330900015	1	.	.	.
AC243829.1	.	.	.	0.0893943797697164	0.21931731096053	1
AC243960.1	0.244892866969092	0.113229692294146	1	0.065714650384601	-0.112771581973464	1
AC245014.3	0.0864023376517662	-0.0242334599243954	1	.	.	.
AC245297.3	0.000199559101886372	-0.0948150192110579	1	0.0489866494494033	-0.167230393664075	1
ACAA1	0.000473711231059776	0.0572138614013518	1	0.836334032633764	0.0120930723087803	1
ACAA2	0.0321373114672748	0.0387671155667213	1	0.00101416333158445	0.0693327037123999	1
ACADM	0.693086421595034	0.0711232677620889	1	0.914154466351053	-0.0122963740691391	1
ACADVL	1.63818265909481e-05	0.132513700066958	0.399962296217998	0.00515124371345392	0.0820999139426126	1
ACAP1	0.00786787335956845	-0.102588719841965	1	2.6005117822204e-06	0.356965051457437	0.063491495162911
ACAP2	0.00309972050105421	0.392663480253691	1	0.0123133419605353	0.13782652316374	1
ACAT1	0.00064914579572563	0.222683373155346	1	.	.	.
ACAT2	0.00409012885479742	0.101146761559692	1	0.351844226382504	0.0564238928576938	1
ACBD3	0.353019904100412	0.176690003462696	1	0.189035493626763	-0.00427560029188034	1
ACBD5	0.0175954812396106	0.115888372457837	1	0.0950840118789861	-0.212648625185138	1
ACBD6	0.100957955936078	0.0409914942036357	1	0.168881338029066	-0.124011742246196	1
ACIN1	1.76662338612492e-10	0.635464617545255	4.31321099722399e-06	0.0721269729466713	-0.0190141021516499	1
ACLY	0.000196300211299525	0.20287428232688	1	.	.	.
ACO2	0.0204329572946036	0.0540057888162018	1	0.663487884504351	-0.0397327348028014	1
ACOT13	.	.	.	0.242227213254088	0.0986922822484676	1
ACOT9	.	.	.	0.051516847094167	0.111802314620959	1
ACP1	0.0021675252271545	0.187846395133313	1	0.0116092438184146	0.103563849921092	1
ACSL3	0.00943723350567918	0.28803471416889	1	0.559725345147193	-0.074712641639291	1
ACSL4	0.00627450115001447	0.34611507580145	1	.	.	.
ACTG1	7.25496616819197e-05	-0.0439804246132001	1	0.00017553742065212	-0.242719700619941	1
ACTN4	0.000170039263221183	0.373437339656899	1	8.93181261831179e-09	0.262851502005723	0.000218070205076082
ACTR10	0.0076718756568882	0.0145688372759037	1	0.0652465464675925	0.105523696358657	1
ACTR1A	0.00352062809359261	0.153364446147466	1	0.315556681007252	0.0408243263192731	1
ACTR1B	0.00472686632181682	-0.0713121553032404	1	0.2889335733545	0.0602743943769817	1
ACTR2	3.02098681710484e-09	0.587171486322258	7.37573931396146e-05	2.92182059950803e-07	0.122020964878832	0.00713362499369886
ACTR3	1.31203815427533e-13	0.567029366313206	3.20334115366322e-09	1.26316480562696e-11	0.240226489629448	3.08401687293822e-07
ACTR6	0.00248176044422133	0.178237804605647	1	0.026543176254551	0.122987005555089	1
ACYP1	0.0164449174940571	0.0835104798595738	1	0.532712331213445	0.0381209332184753	1
ACYP2	0.0328279908925853	-0.0817090142033353	1	0.0285624360188918	-0.0120525098892872	1
ADA	1.30652982642396e-05	0.0814593840277467	0.318989257121409	0.0683959533972272	0.104894293952645	1
ADAM10	8.28189753107435e-09	0.514061963860856	0.00020220252822118	0.00298317474126322	-0.0423585564544335	1
ADAM17	9.37219628267932e-06	0.167602241320488	0.228822172241616	.	.	.
ADAM8	1.75268495809219e-05	0.227384548109268	0.427918032518207	0.000183621137607097	0.072137719455923	1
ADAP1	0.000330800773944966	0.214537925210855	1	.	.	.
ADAR	6.39625430389452e-08	0.928760324759683	0.00156164548829585	4.89749330817689e-05	0.0877908592097237	1
ADCY7	0.0133795202733536	0.328905250969338	1	.	.	.
ADD1	0.000234637185841072	0.326302812332102	1	1.4544607139025e-09	0.23622402833386	3.55106583299296e-05
ADD3	2.6608019149658e-05	0.548221260976482	0.6496347875389	0.0279298866930868	0.156483238891293	1
ADGRE5	1.02776588325846e-13	0.701423054813296	2.50929040397554e-09	0.00365403321324176	0.0466455378492203	1
ADGRG1	1.88031023179474e-10	1.01127083937624	4.59077743092685e-06	1.42489351148195e-12	0.12659209931453	3.47887750828318e-08
ADH5	0.0364710642165122	0.129726786222006	1	0.000534018379915126	0.212512868685415	1
ADI1	0.000269001095762266	0.0298226894711363	1	0.433466839790184	0.126364682604755	1
ADIPOR1	0.241030460692783	0.0309330525787021	1	0.432301156194362	0.0842162113229302	1
ADIPOR2	0.00185805375686392	0.209133515683442	1	.	.	.
ADK	0.205419525610646	-0.0241927894143595	1	0.592719246540757	0.0154569197283214	1
ADNP	0.00216447686039329	0.301220539035866	1	0.0111488386128608	0.0367520641693026	1
ADNP2	.	.	.	0.453840694635435	-0.120524536853824	1
ADPGK	0.0943135963900723	0.173273134655285	1	0.254986371434037	0.0524688969133165	1
ADRB2	0.794179566446548	0.325707181499477	1	0.474369546715616	-0.177498424457244	1
ADRM1	0.00037065369764018	0.109864120660373	1	0.0424406574305267	0.121420296739319	1
ADSL	.	.	.	0.116887923336023	0.0807485928478567	1
ADSS	2.92117987309592e-05	0.257533214542544	0.713206066016369	0.76795756702453	-0.0753908877550232	1
AEBP2	0.00255007452850735	0.185978960248011	1	0.297870154430004	-0.00204667060531299	1
AES	0.00554845338844463	0.0785726431490401	1	0.352817358111011	0.0832977411424598	1
AFF1	0.0239680274599193	0.197624779589253	1	.	.	.
AFF4	4.11797130935758e-05	0.210534765775279	1	0.628725531898752	-0.109566500681389	1
AFG3L2	.	.	.	0.0817100617377852	0.073789741975593	1
AFTPH	0.00132500413756504	0.217065334978457	1	0.0130291011380922	0.00500629022040427	1
AGFG1	0.00267149647735202	0.222136489458491	1	0.617467187588255	0.0113964174130121	1
AGO2	0.113288151126152	0.0669671817155476	1	0.509194715284783	-0.00304866044524144	1
AGO3	0.342428312471889	0.19703190416141	1	0.0585771543396532	0.00595312356132555	1
AGPAT2	0.0682851962433433	0.130552459167112	1	.	.	.
AGTPBP1	0.173030902934177	0.234456732054912	1	0.0897512888080203	-0.114512474457796	1
AGTRAP	0.0174303529120722	0.355907012813958	1	0.0131203151602703	-0.0214629874320538	1
AHCTF1	0.000291510565006385	0.185470910281869	1	0.651723121966577	-0.0985205513150138	1
AHNAK	0.047628437412521	0.238600893259238	1	5.84661354006025e-07	0.0306359487773693	0.0142745069580571
AHSA1	0.00300583204755626	0.309356443354157	1	0.0222061721479688	0.150382148407269	1
AIDA	0.00673445800979263	0.135301872754633	1	0.923990898157571	0.0397994570397985	1
AIF1	2.5904234696885e-06	-0.577184067095123	0.0632451890124448	.	.	.
AIMP1	0.00501794679722839	0.126341314815376	1	0.532532695013425	0.0855716134129664	1
AIP	0.000327654559154198	0.206243594886256	1	0.0114132848893487	0.146589946351839	1
AK2	6.04314411599057e-05	0.239924195884415	1	0.195034692458832	0.0594359339513789	1
AK3	0.311935357785484	0.158650692447023	1	.	.	.
AKAP11	0.233542563467731	0.122356365638171	1	.	.	.
AKAP13	5.91831688450185e-08	0.469401307739777	0.00144495706735113	1.78057963255024e-09	0.172064913428256	4.34728517287142e-05
AKAP17A	0.00348198401295351	0.0315950532203164	1	0.354522343608003	0.0423269068232239	1
AKAP8	0.000742753928065361	0.0972777791228738	1	0.62586702588998	-0.0767825689766653	1
AKAP8L	0.0306111290808735	0.128721634035718	1	0.409355511409143	0.0707988378262325	1
AKAP9	3.36502488847777e-07	0.410814537650339	0.00821570826521847	0.000219418831480316	0.0349368186746892	1
AKIRIN1	0.0765526057962531	-0.034865670614258	1	0.850636756931832	-0.0376528021635685	1
AKIRIN2	5.21288691048153e-05	0.269832400062909	1	3.21170730090356e-05	0.13966673912162	0.784138337515604
AKNA	1.98858175937716e-05	0.3433656392323	0.485512236551933	1.15799518889435e-07	0.147063498603147	0.00282724525368555
AKR1A1	0.00454074711354345	-0.0205301633057592	1	0.733112506086025	0.0929117460113574	1
AKR1B1	0.00142248322668139	0.0773207643571476	1	0.362737968959058	0.0272788067350537	1
AKR7A2	0.797938111637802	-0.00484324690111493	1	0.155805439109747	-0.0602751703664561	1
AKT1	0.0910064873423452	0.124914554986638	1	0.934201700296261	-0.0040953458462496	1
AKT2	0.230480672564341	0.0706014364247224	1	0.0893352340776255	0.0910166822982009	1
AKT3	0.741521525081042	0.0706180857407249	1	0.290463313692659	-0.0039314249910416	1
AL021453.1	0.414518153643654	0.15731978457607	1	0.000136881215118442	-0.12795919523528	1
AL118516.1	7.01239386747588e-09	-0.282071487205613	0.000171207596274423	4.55716555840697e-07	-0.296495735021108	0.0111263197108506
AL121944.1	0.00433016679323513	-0.149836244811226	1	0.00131008516409112	-0.150703750247593	1
AL139246.5	0.375741567463371	-0.0181997925470552	1	0.689740132303521	0.0266649278715834	1
AL357060.1	0.00496107900391569	-0.114405315494839	1	2.40266527389099e-05	-0.149433248541294	0.586610726620485
AL645728.1	.	.	.	9.53185363360513e-06	-0.186822537101328	0.232720206464469
AL662844.4	0.00092798497009133	-0.0704829153884111	1	0.00395509465468168	-0.167073157169156	1
ALDH9A1	0.0662123884357429	0.138027182485434	1	0.17252375863948	-0.029280888924708	1
ALDOA	1.55677405905113e-23	0.355872246461163	3.80086386517333e-19	0.109621368914127	0.513958066402641	1
ALG13	0.00212029085386206	0.0441295124127365	1	0.541262059461592	-0.0769116281744506	1
ALG5	0.0114760409468639	0.104010283741535	1	0.991489777490217	-0.0292401313470791	1
ALKBH5	0.100703554798261	0.0641657418668645	1	0.0119399269735178	-0.120896053348528	1
ALKBH7	3.28732408258687e-06	-0.389565955642517	0.0802600174763583	0.0286805127018994	-0.0735283053245347	1
ALOX5AP	0.813602705513901	0.498105236867248	1	1.71570567431572e-07	0.281898448818764	0.00418889540384183
ALYREF	0.0471876933470763	-0.047755219964835	1	0.139049194202016	-0.0462062722541843	1
AMD1	0.407211485867347	-0.0264268083021222	1	0.0427460151176356	-0.145316157137814	1
AMZ2	0.0540571386273727	0.171565224016989	1	0.339340861565522	-0.00780074544349024	1
ANAPC11	0.0176797692997539	0.038724379156025	1	0.206335759839081	-0.0184312268478118	1
ANAPC13	0.06820627061814	0.0866613322668462	1	0.449141982080656	0.0112186797494442	1
ANAPC15	0.117591808470277	-0.177503113985109	1	0.575859406922213	-0.052856479873763	1
ANAPC16	0.0128789806228024	-0.134877538790437	1	0.684686927654389	0.147482405897852	1
ANAPC5	0.000779383916485194	0.12381696716106	1	0.189861574904678	0.0116545968806251	1
ANGEL2	0.0404718669302141	0.104714121790368	1	.	.	.
ANK3	.	.	.	0.0299356946861618	-0.00692545573285763	1
ANKFY1	0.0169420042139854	0.179133897112925	1	.	.	.
ANKH	.	.	.	0.00605956813541357	-0.125806751415513	1
ANKIB1	0.024514905288066	0.165706581937801	1	.	.	.
ANKLE2	9.22117506037415e-05	0.371765922522715	1	0.00873844246622174	0.0489238674878622	1
ANKRA2	0.000519124381159197	0.0706018643537933	1	.	.	.
ANKRD10	0.0455830642206405	-0.0449196413731758	1	0.381088802496956	0.0473202933892673	1
ANKRD11	1.52075730873902e-07	0.3688407983922	0.00371292896928631	0.343250487016159	-0.0426981825013173	1
ANKRD12	0.012521450540677	0.239964529094531	1	0.334150273881826	-0.1569274539186	1
ANKRD13A	0.156380790043759	0.0295962167157479	1	0.313906851854895	0.00945594369036967	1
ANKRD13D	0.00515187814608491	0.12313095032176	1	0.338982478677677	-0.0174200466337298	1
ANKRD17	0.0549091934489232	0.18516370479533	1	0.324910496512592	-0.0149676527020616	1
ANKRD28	0.0112896110439754	0.209542228799802	1	0.825075360641634	0.00490926985514761	1
ANKRD36	0.0575600634194115	0.15261289097309	1	0.0262502731274589	-0.0646607413503645	1
ANKRD36B	0.0189817112666655	0.16076962507627	1	.	.	.
ANKRD36C	0.0719707851593008	0.178204966611526	1	0.0460002284953717	-0.113783360548222	1
ANKRD39	0.0232268145750306	0.0376154883499608	1	0.305527837727326	0.0397706547907503	1
ANKRD44	0.000773658584655374	0.313741650740382	1	0.057705838599012	-0.078296339966071	1
ANKRD49	0.390484141378748	0.113389736403145	1	0.315688405226103	0.0826727273926748	1
ANKZF1	0.458114245503793	0.0682779872751479	1	0.232705538349844	0.0857755206098322	1
ANP32A	0.000596197708697457	0.181476732337195	1	0.000751049064555967	0.177387251337724	1
ANP32B	0.0920638815131576	0.0730745853105426	1	0.22749821384461	0.134047305718952	1
ANP32E	8.34190489323576e-07	0.320808127732106	0.0203667607968351	0.00939051794515709	0.0273268469390617	1
ANXA1	0.406507960077317	0.390644755539545	1	9.55284206452634e-16	0.205641794544175	2.33232639005411e-11
ANXA11	0.0639460299403189	-0.0723459492285663	1	0.0506885927022102	0.142156591893454	1
ANXA2	0.00874112794173286	0.249029956184146	1	0.000145794605634981	0.196113828780222	1
ANXA2R	0.000539546425562371	-0.287380797158217	1	0.0210424721926633	-0.0234526536904471	1
ANXA4	1.48157474926851e-08	0.465100372057038	0.000361726475033907	5.80522928982428e-05	0.160736457964353	1
ANXA5	2.20426120415404e-07	0.328606668053488	0.00538170372994209	1.45906844665586e-07	0.362680651142358	0.00356231561251028
ANXA6	2.73572838977385e-09	0.486814718116285	6.67928086363285e-05	5.04491940463772e-05	0.174205540961726	1
ANXA7	0.00336202590667068	-0.0492213414769225	1	0.160023643827583	0.0923058536625416	1
AOAH	0.000703432205063101	0.553194580944615	1	3.24579704338701e-07	0.299286003301445	0.00792461348142938
AP002387.2	2.30026438983348e-14	-0.236807008622232	5.61609550777844e-10	2.17034743207514e-34	-0.641556259652919	5.29890325541144e-30
AP005482.1	.	.	.	0.0508340054592416	0.0980410608902182	1
AP1G1	0.000295474745629212	0.256487568003555	1	0.445384996783138	-0.0709070655669608	1
AP1G2	.	.	.	0.229208251999073	0.0704219702765482	1
AP1M1	0.000928044839841798	0.178374167536769	1	9.54060818538514e-05	0.208270826869538	1
AP1S1	0.0662661923066851	0.0372996154045995	1	0.0100041420081496	0.143572236403381	1
AP1S2	0.014999232190912	-0.10514697246832	1	0.165654923378581	0.0551420310385394	1
AP2B1	1.78210687284856e-07	0.241580375145477	0.00435101393005976	0.00031598890161556	0.196679760526973	1
AP2M1	0.00123939700738978	0.045367096990824	1	0.0427798629940572	0.14074438889399	1
AP2S1	3.51314313785937e-05	0.107434691469107	0.857733897108366	0.000576813249961325	0.207474224260108	1
AP3B1	0.000549613074037945	0.364552689598841	1	0.647156090983107	-0.0938729271792817	1
AP3D1	0.0659742644581262	0.0556074543987821	1	0.0340810662611392	0.0478515274361601	1
AP3M2	0.0346089244509083	-0.0943988684605928	1	0.332384836878044	-0.0193553014861746	1
AP3S1	0.0486483505005353	-0.132275610638411	1	0.234537393720497	0.159088421241389	1
AP5M1	0.00192312117712504	0.20243953635621	1	.	.	.
APBA2	0.933259764437197	-0.0583846159965684	1	0.0315554461245016	0.0294850188450058	1
APBB1IP	1.09994153406366e-08	0.370448214914754	0.000268550725541641	2.9893297036756e-07	0.200618523767666	0.00729844847152397
APC	0.0103146565652337	0.326693353081072	1	0.00576579184661832	0.0720699328539346	1
APEH	0.0180315017121853	0.0559180559840381	1	0.00130790303518264	0.1455246709407	1
APEX1	0.0194425040781201	-0.0589203960735132	1	0.667196042836462	-0.0120642515809055	1
APH1A	0.0145567904126415	-0.0437471821394069	1	0.18709459143249	0.0229750826675564	1
API5	0.000499057713324504	0.206437642072614	1	8.90906972324275e-05	0.0970245006229966	1
APLP2	0.231660398352704	0.0967848912572411	1	0.132148583532397	0.100256298001647	1
APMAP	0.000626596735244073	0.0688937197679375	1	5.28078942014033e-05	0.0966574296393605	1
APOBEC3C	1.03769498602648e-06	0.318616107004052	0.0253353230838365	3.20071806999301e-07	0.151597040485176	0.00781455316788793
APOBEC3G	1.99282115723107e-07	0.59151302974188	0.00486547285537965	6.77923713965577e-17	0.271625795386959	1.65515074764696e-12
APOL2	0.0307080546040949	0.139741959247619	1	.	.	.
APOL3	0.0143660561589299	0.131631454242066	1	0.806675281368638	-0.0134688887156152	1
APOL6	1.8218009406131e-13	0.761008876932485	4.44792699650687e-09	1.63994390227033e-05	0.0994885395620664	0.400392303739302
APOPT1	0.000393772226479401	0.106312125005126	1	0.00172250555366175	0.134626510132338	1
APPL1	0.0425768513203725	0.19632202207779	1	0.244770061486725	0.0403649886767594	1
APRT	4.29965533192397e-05	-0.270625579464214	1	1.61903860176566e-14	-0.372865150254325	3.95288274621087e-10
AQP3	0.68655533527633	-0.260323701793579	1	0.0136555302499711	0.0319354192151335	1
AQR	0.000171047314504872	0.197946489045221	1	0.296856779934443	-0.00794514003886865	1
ARAP2	6.11895727631329e-08	0.490871995408437	0.00149394341901189	0.245996542797487	-0.171829808270717	1
ARCN1	3.07435461434427e-09	0.559995605415984	7.50603679092154e-05	0.0272095078717962	0.000492173816879604	1
AREG	0.00162625503779335	-0.361382181110931	1	6.97002869717729e-12	-0.408646109522787	1.70173250641584e-07
ARF1	0.0797885797309331	0.175936351537201	1	0.559641305187716	-0.0407408395678834	1
ARF3	0.0109175669151441	0.0984267847825427	1	0.0001872423883548	0.122421230955714	1
ARF4	0.00108520760722461	0.0769361289011983	1	0.189637095599374	-0.0831189138312843	1
ARF5	0.00404312884924553	-0.134999943414867	1	0.514562842299676	-0.03665310564408	1
ARF6	0.000530726914915012	0.189087267572279	1	0.335073605121415	0.0419474054694655	1
ARFGAP2	0.000207657785971089	0.105042078376703	1	0.0790927866064072	0.123883258504218	1
ARFGAP3	0.000291541790690036	0.30484252368962	1	0.00243275849522674	0.116802945407512	1
ARFGEF1	3.87122171544778e-05	0.344211462473715	0.945158781826576	0.0693109478657276	-0.0297942424344531	1
ARFRP1	0.00147031024494654	0.141560196977389	1	0.366614975598668	0.0712553515028179	1
ARGLU1	0.00880770996458976	0.316243606320655	1	0.00010765832360161	0.0611964888688479	1
ARHGAP10	0.175450072889408	0.458126967999518	1	.	.	.
ARHGAP15	0.000203881261706542	-0.0196436829837016	1	0.000617281859709727	-0.0864762415182889	1
ARHGAP18	7.12298248627122e-05	0.197827315733177	1	0.0231625584208324	0.0637786968901837	1
ARHGAP25	2.42567813821912e-06	0.137356639617525	0.0592229317446199	0.00245626598602983	0.0457921365591234	1
ARHGAP26	0.0117127630964583	0.465025009749794	1	0.0590039500800528	-0.0736334232734168	1
ARHGAP30	1.8734509101594e-05	0.282906277866077	0.457403039715418	6.92058810832588e-06	0.144968288335832	0.168966158664776
ARHGAP4	0.00395373093648497	0.0854049970202314	1	0.020759053753001	0.0934422565577647	1
ARHGAP45	0.00614490671832064	0.0320415106882674	1	0.053007578408141	0.0834227464505153	1
ARHGAP5	0.354582269926133	0.0749129066436837	1	0.8908248214339	-0.0839323609955812	1
ARHGAP9	4.37527131599643e-06	0.347016206376319	0.106822249180053	0.000480185586545597	-0.0866976681652347	1
ARHGDIA	0.00237515715732339	0.288372273738711	1	0.046909220690584	0.0746140780886113	1
ARHGDIB	1.65549652678308e-07	0.167202015362268	0.00404189477014089	3.24861254050068e-08	0.259897446082633	0.000793148751763242
ARHGEF1	1.86232783924061e-05	0.105377124213237	0.454687341950594	6.23466116290898e-05	0.0372733842944377	1
ARHGEF3	1.92191515824459e-08	0.646892654848731	0.000469235585885416	0.0118671615796534	0.0736420608812144	1
ARHGEF6	0.000101928039137872	0.249838336129791	1	0.00630649490144633	0.0333385132030032	1
ARID1A	0.000310368087499087	0.208978751055647	1	0.292400275862965	-0.0324917048506258	1
ARID1B	0.00911692312700961	0.0943800701246751	1	0.0230485253998105	-0.0637232978993458	1
ARID2	9.88355388090353e-07	0.111087997068171	0.024130696800226	0.256008158039984	0.0463133042830239	1
ARID4A	0.302126995436835	0.0940294033145135	1	0.467076823909177	-0.149309643164644	1
ARID4B	0.000596438750577438	0.358935733054608	1	0.105563835851544	-0.234396073090602	1
ARID5A	0.0411138224405114	-0.0214008561436344	1	0.142803949286179	-0.0967680254960462	1
ARID5B	1.77094667224969e-08	0.327978490382649	0.000432376630029762	0.0976501145956904	0.141700567919508	1
ARIH1	0.00536849381235819	0.179499989595364	1	0.432772918343126	-0.23028869790016	1
ARIH2	2.92043557559297e-08	0.35404042672118	0.000713024345781025	0.293059155809314	-0.0197310103682673	1
ARL1	0.0195251837011991	0.100912148488671	1	.	.	.
ARL14EP	0.102002242170009	-0.00359003346366782	1	0.0210804476039719	0.125749247552499	1
ARL16	0.440987787344818	0.116272132617711	1	0.788742255957177	0.0597376576778945	1
ARL2	0.00418001581461269	0.143258869644196	1	0.263300897993992	0.125393153238622	1
ARL2BP	0.00419463265220075	-0.00103090091339475	1	0.963618813221058	-0.0100245949847207	1
ARL4A	0.00447133546269487	-0.231871310708905	1	0.530238686647095	0.0614868827984263	1
ARL4C	0.00355304056922273	0.238368825954223	1	0.40454605345278	0.00445305004282748	1
ARL5A	9.01652745791067e-10	0.13847657284108	2.20138517884889e-05	0.0253965252480598	0.212760219716792	1
ARL6IP1	0.0488075362193148	0.168143252665473	1	0.546296349614346	-0.100278534770524	1
ARL6IP4	0.19131831977282	-0.139907587398867	1	0.15571280213244	0.0123275102848996	1
ARL6IP5	5.85423296618869e-11	0.61231235926263	1.42931097869497e-06	7.17928863460731e-31	0.509051805619719	1.75282332013938e-26
ARL6IP6	0.00294649338728372	0.0399755937790084	1	0.0127342110693676	0.119837224180055	1
ARL8A	0.00306073016140237	0.205020684620623	1	0.798727822773826	0.0272245459841862	1
ARL8B	0.00533762146326688	0.178809080534696	1	0.0219119751727087	-0.0488103520295133	1
ARMC8	0.0393041948937135	0.106566682960706	1	0.16222887595011	0.00276456605224801	1
ARMCX3	0.000705491082233358	0.0732960813583878	1	0.34897251526702	0.0585963562491482	1
ARMCX6	0.0740462449698013	0.0223353754385108	1	0.532670801020278	0.0207366583307542	1
ARNTL	0.00149030344328959	0.244180034062395	1	0.0194537723117635	-0.0619239276188401	1
ARPC1B	4.54108367927638e-20	0.268114156820253	1.10870558029533e-15	4.30639920483468e-11	0.271245017243254	1.05140736586039e-06
ARPC2	5.32490672479702e-08	0.250670096044136	0.00130007597685919	1.12867680676233e-09	0.160584235545295	2.75566442371022e-05
ARPC3	4.05293713669437e-05	0.270781021454129	0.98952460192393	2.09866657192471e-18	0.346028506246698	5.12389443535419e-14
ARPC4	1.39350859718891e-05	0.411626042778957	0.340225124003671	0.00107763005087359	0.151359966139333	1
ARPC5	9.93527166027354e-16	0.710692688874835	2.42569657585578e-11	4.09945813093168e-22	0.536847729187179	1.00088270266697e-17
ARPC5L	0.000200618482511419	0.335395286107694	1	0.0015831589196931	-0.0043882763110652	1
ARPP19	0.00111230737519972	0.385340473572709	1	0.429349753985545	0.0140766504001979	1
ARRB2	0.0396887672944235	0.0266263179343198	1	0.0038329878222101	0.199628548651673	1
ARRDC1	0.000580475623919706	0.0251950499417158	1	0.106113782521917	0.093823454376094	1
ARRDC2	0.0625456983580345	0.0227497092956077	1	0.435692879934753	0.108677852731764	1
ARRDC3	1.09770258364808e-06	0.384636958631667	0.0268004085797678	0.11818067543368	0.0879039863014091	1
ASAH1	0.0641310966268778	-0.0969143956296308	1	0.239976459249882	0.0307615029166907	1
ASAP1	0.0545022693723315	0.0109366214992469	1	0.913278513442783	-0.00787608433973508	1
ASB8	0.0015140860656432	0.0303717992508949	1	0.294394691377421	0.0415112719505799	1
ASCC2	.	.	.	0.0165370843133121	0.0659962178419465	1
ASCC3	0.149087457857225	0.212973720373695	1	0.0296911062768371	-0.12150176733885	1
ASCL2	0.896988930258046	0.64421042585813	1	.	.	.
ASH1L	2.36245867946527e-07	0.464174377522879	0.00576794286591447	0.151857084620141	-0.155038470090578	1
ASNA1	0.000959327146918187	0.1737699234338	1	0.0660915284784456	0.11596673933049	1
ASNSD1	0.602697708259971	0.147705797674367	1	0.0370161833785696	-0.0962759803100387	1
ASPSCR1	0.0272866428455264	0.0398755228021601	1	0.140872255620773	0.080511595649523	1
ASTE1	0.578238371089767	0.103479527546991	1	.	.	.
ASXL1	0.0289109653007578	0.0774469335278158	1	0.361997921903522	-0.101952877087271	1
ASXL2	0.00206062894993097	0.199775150060633	1	0.313185118779416	-0.0110082638923401	1
ATAD1	0.983609757201578	0.113809305136851	1	0.838990543436214	-0.0795843461087647	1
ATAD2	0.061528859465787	0.0254402188444978	1	0.826564132827323	-0.0450706630633582	1
ATAD2B	4.11656271530444e-05	0.197383643723282	1	0.191199338360012	-0.0337966514194131	1
ATE1	0.000553840648372852	0.117956670756643	1	.	.	.
ATF1	0.00773586125375016	0.130363954159199	1	0.0725646281147427	-0.00746006841264601	1
ATF2	0.810025701355982	0.158081088773956	1	.	.	.
ATF3	0.606338202835771	0.126330246291026	1	0.977144168989617	-0.344113017176525	1
ATF4	0.000181272002007012	0.230612013542281	1	0.577542659524042	-0.127052250809103	1
ATF6	0.963895269138019	0.144621619417079	1	.	.	.
ATF6B	0.00229499049514819	0.0327229852124655	1	0.218272461713581	-0.110597871139137	1
ATF7IP	2.01528751987168e-09	0.535485567404836	4.9203244797667e-05	0.000825039778743479	0.0163099143528128	1
ATF7IP2	0.00833104425319249	-0.293195303057882	1	0.194883139658021	-0.0970054271171266	1
ATG101	0.000415840674001085	0.0441271218039157	1	0.179742227382149	0.0806344608685683	1
ATG12	0.560970801957693	0.221618887621459	1	0.0573987547213084	0.0660326697307497	1
ATG14	0.000215122571257493	0.0864259619370734	1	.	.	.
ATG16L1	2.04881262341057e-09	0.168451506941922	5.00217602005691e-05	.	.	.
ATG16L2	.	.	.	0.206112683813096	0.0657538483041145	1
ATG2A	4.89729259749839e-05	-0.0917778673965837	1	0.921589792394999	-0.0424529565677276	1
ATG3	0.000127885359689375	0.277172353908801	1	0.370076404883264	0.0321012117170995	1
ATG4B	0.00332263816777288	0.0914431366135801	1	0.167316434197875	0.0979496719059767	1
ATG5	0.101750179750572	0.209319950542316	1	0.71371108637157	-0.00115049755893676	1
ATIC	0.00972351719001696	-0.0222991515550177	1	0.154861732913954	0.116845149756076	1
ATL3	0.270389077649111	0.189235335847598	1	0.033935106473129	0.00887442587403597	1
ATM	1.76204409772764e-08	0.449756172503191	0.000430203066460204	5.67147990487752e-05	0.247893161233916	1
ATMIN	0.275289883679773	0.158872891295671	1	.	.	.
ATOX1	0.00081801402521511	0.251048565676447	1	0.480321941243344	0.0545719698755934	1
ATP11B	2.19419287281882e-05	0.308195919521186	0.535712189898714	0.358439330135491	0.0217297235667457	1
ATP13A3	.	.	.	0.265112205192481	-0.0708049754353545	1
ATP1A1	0.000190254213080278	0.110898758725716	1	0.265069749279516	0.0483927733346752	1
ATP1B3	9.29208648789937e-11	0.368990827110613	2.26866291602063e-06	0.00139556975059359	-0.0342670957264706	1
ATP2A3	0.0114714342838574	0.146573817094661	1	0.0208447069982269	0.128199705964056	1
ATP2B1	0.0125467499342171	0.0351540250135589	1	4.52380045216827e-07	0.231173232056	0.0110448588039688
ATP2B1-AS1	9.69977233268918e-05	-0.192377918502974	1	0.000116635201794526	-0.125612579455721	1
ATP2B4	2.54542466242799e-06	0.402651723769672	0.0621465431331795	1.96257288345533e-10	0.221946738518802	4.7916216949562e-06
ATP5A1	.	.	.	0.552386527992562	0.3281534520258	1
ATP5B	.	.	.	0.538440966211358	0.434512856429842	1
ATP5C1	.	.	.	0.55321402653671	0.357418112455719	1
ATP5D	.	.	.	0.5283761267735	0.577203603084812	1
ATP5E	.	.	.	0.409174217759959	1.58001732558612	1
ATP5F1A	0.000389818994153472	-0.159452457543374	1	0.883397974205783	-0.0908560265646878	1
ATP5F1B	0.00024666478344075	0.142843707618882	1	0.0211606192916883	-0.105164459574156	1
ATP5F1C	4.14328571223752e-06	0.0650015819999303	0.101158320664279	0.0277674666094236	0.0466730401816444	1
ATP5F1D	4.98245940332802e-16	-0.165044673993609	1.21646746332254e-11	0.00351330394064075	-0.0582393144519973	1
ATP5F1E	1.21655581027282e-33	-0.119043643659963	2.9702210107811e-29	1.76083500140722e-08	0.0910636036921399	0.000429907865593574
ATP5G2	.	.	.	0.470967425847323	1.00908637156112	1
ATP5G3	.	.	.	0.526142676337665	0.495153064976358	1
ATP5H	.	.	.	0.540291162022287	0.44714750420554	1
ATP5I	.	.	.	0.543877989004853	0.408917473654052	1
ATP5IF1	5.7723109000237e-12	0.112449456864841	1.40930970624079e-07	0.0675986029378266	0.0820288069103881	1
ATP5J	.	.	.	0.538440966211724	0.427499330916928	1
ATP5J2	.	.	.	0.539371335474128	0.44453341099547	1
ATP5L	.	.	.	0.460467827328609	1.16495221183401	1
ATP5MC1	0.000709823890881512	-0.0347808346771999	1	0.147113697543241	0.0727069222306812	1
ATP5MC2	7.03308017527529e-39	-0.419116866539414	1.71712652479346e-34	1.43946730725065e-07	-0.280091698755811	0.00351445943065247
ATP5MC3	2.26426581610646e-10	0.138713851826777	5.52820499002392e-06	0.000609237202184317	0.161835112569279	1
ATP5MD	6.11365069581467e-11	0.0452651914507871	1.49264781738315e-06	0.000589678916745094	0.189041865437203	1
ATP5ME	1.05513601118133e-07	0.0364492680344513	0.00257611457129921	0.293085845368632	0.0313271935205435	1
ATP5MF	0.00110747674047107	0.232511266839136	1	0.000361111710103274	0.216020980070835	1
ATP5MG	2.42510649257848e-46	-0.36101929347967	5.92089750163037e-42	0.000675971810289135	-0.0427367017542037	1
ATP5MPL	1.28393905569235e-13	-0.0900336428165507	3.13473720447287e-09	0.270948644085569	-0.005301636788408	1
ATP5O	.	.	.	0.53557927474069	0.488771094213436	1
ATP5PB	0.00737677571148388	0.0482718932589048	1	0.157385782031166	0.0474431195622469	1
ATP5PD	5.83550596870942e-06	0.117095162166482	0.142473878226041	0.0362739863658893	0.0552242186194447	1
ATP5PF	9.23658674208602e-11	-0.064390776735239	2.2551126530803e-06	0.0938196740634324	0.120364075634375	1
ATP5PO	5.43917416023632e-21	-0.291301886759051	1.3279743712217e-16	1.72262630538253e-09	-0.284777170162852	4.20579212459146e-05
ATP5S	0.229656068095115	0.106727001560539	1	0.30710638877306	0.0163308458221084	1
ATP6AP1	0.0494209533810159	0.0931361272050047	1	0.694461800069995	0.0892077712461697	1
ATP6AP2	0.00345079087522138	-0.0446877629077196	1	0.870831300559953	0.00458286762710758	1
ATP6V0B	0.000226714747333687	0.154385519579707	1	0.00014588921754764	0.267933765654566	1
ATP6V0D1	0.0200242819609114	0.0609308846787927	1	0.237804371415986	0.0623833752715187	1
ATP6V0E1	5.6376535441624e-10	0.600995325831531	1.37643311280725e-05	2.05646074427458e-09	0.321074391050656	5.0208489071464e-05
ATP6V0E2	0.0045059161998801	-0.13378386913771	1	0.00013623651976906	0.250617465348876	1
ATP6V1D	0.000156526994534617	0.142827702629042	1	4.52080278204613e-06	0.209386343764208	0.110375399923656
ATP6V1E1	0.000742006311598006	0.179738488077944	1	0.123673383028289	0.105250695819771	1
ATP6V1F	0.00281005700410782	0.12642474934846	1	0.00494410170905074	0.203580471692512	1
ATP6V1G1	0.0616761269183328	-0.00918802153946441	1	0.421483764407844	0.0961902296484882	1
ATP6V1H	0.0516949251274581	0.0976884582257892	1	0.162676432697723	0.115951507114453	1
ATP8A1	6.78481630137749e-05	0.120370516986995	1	0.0647090302017944	0.0719824121770588	1
ATP9B	0.017891375540039	0.149532806757273	1	0.357359685617921	-0.0177681727471034	1
ATPAF1	.	.	.	0.795068980307877	-0.00564385612387913	1
ATPIF1	.	.	.	0.522601746956079	0.561826157714296	1
ATRAID	0.0161537804238781	0.00310584534183045	1	0.115379072671323	0.0548256364606413	1
ATRX	1.85376704668728e-08	0.521996399274123	0.0004525972244487	5.03692522685395e-05	0.01822356854762	1
ATXN1	0.000630220257235688	0.0806726063008683	1	0.021145907059515	-0.0312733888340068	1
ATXN10	0.00486390263181544	0.175931859927636	1	0.797158903769691	-0.00832053038730141	1
ATXN2	0.000276696825612797	0.157079366644334	1	0.0955217354771771	0.00754792942724247	1
ATXN2L	0.000505150995127878	0.199376812749717	1	0.000310223689225724	0.115989332044284	1
ATXN3	.	.	.	0.123929357679026	0.0429285893711383	1
ATXN7L3B	0.616566709341164	0.175130403244871	1	0.933428857957797	-0.0458392518365868	1
AUP1	0.0300119246748574	0.134117300310756	1	0.0866890567277378	0.0616429812169603	1
AURKAIP1	0.00142427069958106	0.20010936717829	1	0.0122326818674897	0.151590391820021	1
AXIN1	0.0150391468454531	0.196588140374211	1	.	.	.
AZI2	0.012013652686931	0.368182117489893	1	0.211143190083966	0.062309146731763	1
AZIN1	0.0242177131853338	0.202369079245914	1	0.827600634875624	-0.0592748256144127	1
B3GAT3	0.0485031964449349	0.0245096395681607	1	0.771624405925038	0.0854107025864189	1
B3GNT2	0.22672873947736	-0.0427713870310912	1	0.553176959420882	-0.0915733460953919	1
B4GALT1	0.00424272091229919	0.13724575771216	1	0.979994758935293	-0.170795294010696	1
B4GALT3	.	.	.	0.745621392315406	0.0741794337767393	1
B4GALT4	0.000241625508657395	0.105981524759382	1	.	.	.
B4GALT5	0.181620481304275	0.222344023703169	1	.	.	.
BABAM1	0.183163608228711	0.102112940579789	1	0.516908732242727	0.00780571963610854	1
BABAM2	0.000894457540813277	-0.0484540720882849	1	0.108633648541618	-0.11744352825506	1
BACH1	2.78018713825629e-07	0.205271060166364	0.00678782689805274	.	.	.
BAD	1.09736679062597e-05	-0.0216912526900396	0.267922101931331	0.0926383713985384	0.088111572328748	1
BAG1	0.0241501269184372	0.1582395829827	1	0.102218091285541	0.0883734934674349	1
BAG5	0.374881000071304	0.101105338563967	1	0.637217803337968	-0.0536750001441108	1
BAG6	0.0424487724178623	-0.0752226419403402	1	0.0951415213532821	0.0447118120228506	1
BANF1	3.79655131054441e-07	0.336760089438567	0.00926928002469419	1.93368308421426e-06	0.328687476428602	0.0472108725010912
BANP	.	.	.	0.579809075161014	0.082093317139743	1
BATF	0.000137986785155293	0.363397186793705	1	8.73549399986972e-05	0.157845135958711	1
BAX	0.107416119383313	0.13837244161104	1	0.000138059173038224	0.170447653431481	1
BAZ1A	0.0481891750682678	0.199235660964983	1	0.0682304439459652	0.0784838403962282	1
BAZ1B	0.000276031388142071	0.264872267960895	1	0.00131328880964466	0.0556592370775645	1
BAZ2A	0.00699911908128704	0.115249257415098	1	0.337988878304889	-0.0298443535844172	1
BAZ2B	0.0667141644167271	-0.0742188726224423	1	0.157309378600573	-0.151613606173266	1
BBC3	0.000849108722021851	0.0504849855446383	1	.	.	.
BBIP1	0.248343809069868	0.0438486891408708	1	0.329751228051146	0.0716847156421179	1
BBX	0.0940619561863092	0.0796561999058243	1	0.255965173998448	-0.129783674512463	1
BCAP29	0.577733425209032	0.240110197539285	1	0.0285068963087322	0.0620276224274178	1
BCAP31	8.41420071714964e-06	0.250072606102057	0.205432710509208	0.105221748975204	0.0787839805515684	1
BCAS2	0.00436399443426875	-0.045307543755214	1	2.20898501740597e-09	-0.32912893527237	5.39323691999669e-05
BCAS4	0.0562328708350534	-0.0643198782794368	1	0.0124172934931369	0.128141003635182	1
BCCIP	0.0395770947012535	0.10556815193993	1	0.091624646823792	0.0446939760164165	1
BCL10	0.269931802268787	0.0856481834876764	1	.	.	.
BCL11B	0.00324992706871811	-0.238759969467858	1	0.258229430675084	-0.0514771236091931	1
BCL2	0.194223153381911	0.155997081929912	1	0.283428157466269	0.109196718129283	1
BCL2A1	0.084913034039899	-0.214494718045415	1	0.108540183483501	0.00442019362748369	1
BCL2L11	.	.	.	0.00737608115413034	0.121393076552614	1
BCL7B	0.131714745314724	-0.0767488997909194	1	0.709567777019798	-0.05295743968286	1
BCL7C	0.266997362699979	0.0330816641410896	1	0.50003380989488	0.0300058723881257	1
BCL9L	0.000757854767662151	0.325417225846694	1	0.391405970884784	-0.0455798851539522	1
BCLAF1	0.00329919336557788	0.136374291418853	1	0.388658960340809	-0.27280963557879	1
BDP1	0.000982332336697391	0.370062879372177	1	0.084774909902416	-0.0376417128929261	1
BECN1	0.129247713776072	0.09569206810487	1	0.305911494528858	-0.0397908813912466	1
BEX2	0.292085543600001	-0.198168304696588	1	0.000230189424017392	-0.0705847043555861	1
BEX4	1.45364075941317e-05	-0.430907057310016	0.354906391410726	0.000169400568821487	-0.151340937813793	1
BFAR	0.164574830102244	0.0686030563224804	1	0.733759604167472	-0.01587264741279	1
BHLHE40	0.0176648018325508	0.471094509335428	1	0.991374377034403	-0.354151101129947	1
BICDL1	0.00013478732719753	-0.323789237191403	1	0.00589964531593621	-0.152558450677379	1
BID	0.0301752042000371	0.109435058945569	1	0.0262198822432287	0.140193124717593	1
BIN1	0.126967329787846	0.0108341551909539	1	0.00629995467126193	0.152650684938349	1
BIN2	5.77836601234365e-05	0.325690428229303	1	0.0353371974293424	0.039196707188444	1
BIRC2	0.0970416163466357	0.281035205296975	1	0.626000171105854	-0.189720075301656	1
BIRC3	0.00114254297873753	0.190385867670106	1	0.106768890352294	-0.119395059371854	1
BIRC6	8.22762321463954e-06	0.316674492417242	0.200877420785424	0.0338376878689381	-0.0294242679050652	1
BISPR	0.000678957316885445	0.159925199171946	1	.	.	.
BLOC1S1	0.00696162868200519	0.249339706094635	1	6.59361054057685e-07	0.285465706283467	0.0160983001348184
BLOC1S2	0.000205660229634844	0.180979205175468	1	0.00358927566575959	0.130667910300023	1
BLOC1S4	0.477674901123448	0.0327473414501104	1	0.558327749476248	0.0457802612005989	1
BLOC1S6	0.0132196822926305	0.244101279111526	1	0.221862501474463	-0.00609575890847625	1
BLVRA	0.000764667202525914	0.0587859330249633	1	0.15228506311739	0.0869040140818895	1
BLVRB	.	.	.	0.000146333603058164	0.235503856358918	1
BMS1	0.00466823319451099	0.163904518030822	1	.	.	.
BNIP1	0.00130900384781516	0.0992963674404709	1	.	.	.
BNIP2	0.00130125187819155	0.117909328948891	1	0.643470192740864	-0.000909865926738029	1
BNIP3	0.541326390449354	0.133850063664132	1	0.664679879869582	-0.0104635382001484	1
BNIP3L	0.0864533867470902	-0.104120691320198	1	0.001456324218066	0.181477940645302	1
BOD1L1	0.00218997824376139	0.310600665271062	1	0.862509712264182	-0.159826966512714	1
BOLA3	0.00131351164724176	0.10623229002282	1	0.900475903883534	0.0373012999325849	1
BORCS5	0.385083828912853	-0.126080592111059	1	0.374939041774901	-0.131194042779465	1
BORCS7	0.000109139463313117	0.254155874773402	1	0.124701849961826	0.040766577337474	1
BPGM	0.0331420131000556	0.428268005614155	1	.	.	.
BPTF	4.08570730747854e-09	0.521774974999399	9.97525439120886e-05	0.0129139335733186	-0.00392827598603152	1
BRAF	0.254399104280217	0.166655224309006	1	0.28763162239891	-0.188711035318193	1
BRD1	0.000464795938971034	0.0238624779726356	1	0.0837077016910764	-0.0463824197666263	1
BRD2	0.0348281088245845	0.300769182489033	1	0.634476302260707	-0.321081859834884	1
BRD3	0.000101999894902212	0.0499667523416202	1	.	.	.
BRD4	0.0110637065680617	0.291692962398262	1	0.000934765347664411	0.0476993453185326	1
BRD7	9.39436362295001e-14	0.521295890800722	2.29363387854325e-09	1.32114356505612e-08	0.37854275029644	0.000322557201408452
BRD9	0.0349997251639126	0.0897184850818925	1	0.0311943723226661	0.0514053062022107	1
BRI3	0.00500198721372558	-0.131431858930876	1	0.827716840904858	0.018370747530683	1
BRIX1	0.484168986046791	0.103863787772034	1	0.0602200793382182	0.0821568264480433	1
BRK1	0.623306988345691	0.0623424586940435	1	0.000181994687355959	0.21774817921622	1
BRMS1	0.000147122065143475	0.126080537110132	1	0.216974616368389	0.100725302182976	1
BROX	4.36654220340105e-06	0.254241066097071	0.106609127896037	0.0918933825285672	0.0179801832078182	1
BRWD1	0.0290911417580256	0.102919488792383	1	0.250968821813601	0.0221958185155768	1
BSDC1	0.0104081554046954	0.0174710587112964	1	0.401703839322114	-0.0621918209782474	1
BSG	2.93326629605176e-08	0.374599770991507	0.000716156966181037	0.00202940071203713	0.267752828956061	1
BST2	6.01602786470466e-20	1.37799317373462	1.46881320316764e-15	0.774621321688666	0.153657481868224	1
BTAF1	0.011359167888552	0.105202718094724	1	0.721970177515295	-0.0956375710245253	1
BTBD1	0.000323246781337248	0.261527048562824	1	.	.	.
BTBD6	0.00208724582576891	-0.00536333239922426	1	0.0346773273637158	0.0913938418620843	1
BTBD7	0.0327133560772149	0.201730574818551	1	.	.	.
BTF3	9.74677329960006e-06	-0.434199094393565	0.237967470109736	5.56107913665526e-05	-0.0513771722183471	1
BTF3L4	0.00841654954416565	0.0272590371843132	1	0.632030260581647	0.0692911812319343	1
BTG1	2.02303270884146e-11	-0.461825596793709	4.93923435863643e-07	1.00177667495846e-33	-0.491771472891528	2.44583775191108e-29
BTG2	0.482794881743656	0.0399415692038478	1	5.89622192604686e-08	-0.553583334917919	0.00143956258324434
BTG3	0.000333601806143131	-0.267199503420586	1	0.00027082503194984	-0.310694868383669	1
BTN2A1	0.00568349409348556	0.121020823841569	1	.	.	.
BTN3A1	0.000644032553117132	0.488055255445229	1	0.00747373350002941	0.0352312764659128	1
BTN3A2	3.32881638966104e-10	0.691801321305344	8.12730521535743e-06	0.000386166991243735	0.172738725640061	1
BTN3A3	0.159648926921741	0.221270110567637	1	0.025294895479752	0.0602104081018743	1
BUB3	0.00542890338108533	0.170965706077881	1	0.00372959281923137	0.061753200217382	1
BUD23	0.0305426480550011	0.0612538191055678	1	0.272179850408223	-0.101436306070963	1
BUD31	0.00011855423191758	0.171049997857853	1	0.484598438852289	-0.0353296763912301	1
BZW1	7.26064285790845e-06	0.533014951581217	0.177268595375835	0.0397018758972387	-0.190102192903485	1
BZW2	0.000199719976753551	-0.0247330134739592	1	0.0821221497810539	0.0604470730291918	1
C11orf1	0.000446718014521636	-0.196068650846774	1	0.00296532241587433	-0.165499766003855	1
C11orf31	.	.	.	0.543877989005055	0.403143199897911	1
C11orf58	0.151160673809407	0.264457733731165	1	0.00150142311258834	0.147233005559977	1
C12orf10	0.000251477910850192	0.0154339933262174	1	0.974647424714862	0.0216727761729259	1
C12orf29	.	.	.	0.932889494599413	-0.0876706680971683	1
C12orf49	.	.	.	0.615056325966397	0.00808092923254827	1
C12orf57	3.76748348283814e-05	-0.477452327276368	0.919831092334932	0.00506642224797718	0.0444694345548342	1
C12orf65	0.108957214830655	0.120875743045546	1	0.291638763118744	-0.0121617104677139	1
C12orf75	0.0002273297205153	0.498621574845471	1	1.95060176503371e-07	0.122318038995652	0.00476239420932981
C12orf76	0.00908174551155076	-0.105540085894651	1	.	.	.
C14orf119	.	.	.	4.27967696962365e-06	0.116566539707181	0.104488313213361
C14orf166	.	.	.	0.542101842818041	0.401803529746244	1
C14orf2	.	.	.	0.550722115952968	0.33809374097544	1
C15orf40	0.0146185184279493	0.0411021475570236	1	0.930236045740534	0.0497356031909311	1
C15orf61	0.0182343464490481	-0.0659613430555964	1	0.293721175101941	-0.0107987852952802	1
C16orf54	0.825552980049776	0.192876348689633	1	0.458349664205275	0.127838213131388	1
C16orf72	0.141486324156221	-0.103072409389213	1	0.203173876050387	-0.167112222359204	1
C16orf87	0.0157487808256345	0.169456805737594	1	0.0478882738385899	0.114196175043289	1
C16orf91	0.763221066502048	0.10730377735993	1	0.424679739007369	0.010135484066191	1
C18orf25	0.000171183922623908	0.140336812600006	1	.	.	.
C18orf32	0.073701304836096	0.0329235766553103	1	0.829868725371562	-0.0479451293456608	1
C19orf12	0.173967257901947	0.208982566392555	1	0.0728474113364381	0.0671763854704062	1
C19orf24	0.00186115132836409	0.283786054115685	1	0.782874789292672	0.0230585028860588	1
C19orf25	0.371022402570078	0.00704978428381176	1	0.784563220021132	0.0792227250052207	1
C19orf43	.	.	.	0.502882027262439	0.716897700477136	1
C19orf53	0.104530690361236	0.0976818807445887	1	0.0906741168716805	0.105953221830719	1
C19orf66	0.000816237798961923	0.500137664544519	1	0.0842859616696063	0.0768690007529375	1
C19orf70	0.000213311340699702	0.100070123809746	1	0.270805504369002	0.0792604143322408	1
C1D	0.000391592238208636	-0.00054234827491817	1	0.754386925191558	0.073341664971698	1
C1GALT1	0.00471570465302604	0.332666461817569	1	0.124632919608848	0.0697578649093904	1
C1orf122	0.00821252959366343	-0.0233739453851451	1	0.562697556382123	0.0762728342933274	1
C1orf123	0.462871187870632	0.110528120386106	1	0.995750739630118	-0.0140782856859722	1
C1orf131	0.0537838994936762	0.0965583477478876	1	0.128920197260427	0.112989864292673	1
C1orf162	0.0409351292995972	0.905760904840585	1	0.00941241185336791	-0.087483276321258	1
C1orf174	0.0293538931708017	0.0894687235294622	1	0.779868515191342	-0.0722278508620976	1
C1orf21	0.000573519066717569	0.754635496364438	1	8.06006259694396e-10	0.155452779423266	1.96786428304387e-05
C1orf35	0.0208779565530481	0.099045910548803	1	.	.	.
C1orf43	0.0934851545648663	-0.121569419295846	1	0.79249088550267	-0.00592650690759633	1
C1orf52	0.44896326917208	0.195373977660471	1	0.593284363224816	-0.0820042437332437	1
C1orf56	0.0108299776374572	-0.0733290946083295	1	0.0581339360393935	0.180139082347077	1
C1QBP	2.51373795156678e-06	0.0282569336136609	0.0613729120875029	0.789294468089717	0.0661800145509818	1
C21orf91	0.0433714598676189	0.190312569060353	1	0.373341796098201	0.0242458961972307	1
C22orf39	0.0979672090465875	0.0532653321155252	1	0.786359801337862	0.0326995008130814	1
C2orf49	0.0972751540538543	0.150564768868218	1	0.185863723084484	-0.0130000358729729	1
C3orf38	0.00137718336079453	0.223989444602996	1	0.637382200985796	-0.0373280233841447	1
C3orf58	.	.	.	0.396453002237178	-0.0892353860038999	1
C4orf3	0.00424371602284857	0.296332905538081	1	0.480220967275082	0.181401819032985	1
C4orf48	0.00584763564733361	0.114596212001107	1	0.000239779122584956	0.266739288558071	1
C5orf24	9.94143767538152e-06	0.111666456953948	0.24272020084444	0.072683389419596	0.0995139959536553	1
C6orf106	0.000127281539508019	0.293067235079241	1	0.0621429885981841	-0.014082582683383	1
C6orf226	0.000152048762044926	0.0810461976425885	1	0.799260794583033	0.116454870285845	1
C6orf48	0.918329373230285	-0.0762635861105905	1	0.0182577563873661	0.274878216033972	1
C6orf62	0.0043445489611462	0.259148311833239	1	0.653882517762109	-0.0678345856580622	1
C6orf89	0.0267117528184311	0.103912369839778	1	0.313312951052415	0.0283567808599958	1
C7orf50	0.0149230647439176	0.0473818050805832	1	0.119519231814647	-0.0469732189560873	1
C8orf33	0.00939338387863516	0.113258282254228	1	.	.	.
C8orf59	0.924138183657245	-0.00385909900756065	1	0.440289829175999	0.121619165134131	1
C8orf76	0.12956725466913	0.0278689360948998	1	.	.	.
C9orf16	0.0113669434424274	-0.259708906036687	1	0.0108928240575953	0.0934076832996329	1
C9orf78	0.0022788063682259	0.238586185479776	1	0.000666211698764772	0.0168389938275222	1
CA5B	0.186897358801592	0.178497461686584	1	3.48698152061637e-06	0.196263631895509	0.0851346538258488
CAAP1	0.118382560690346	0.0989979571115393	1	.	.	.
CAB39	0.000669986538373084	0.261759494370596	1	0.557808226089772	-0.0324414650629599	1
CABIN1	0.00875015868751233	-0.00129374524037135	1	0.00356391317304311	0.100564987831778	1
CACUL1	0.119540304642518	0.0233581158315361	1	0.721779934590492	0.0611000445886816	1
CACYBP	0.00190059231433144	0.133665051655652	1	0.0150022513424497	0.221051455957808	1
CALCOCO1	0.00629041353295195	0.135290699122008	1	0.0591704022229435	0.0964574477180677	1
CALCOCO2	2.29408745226174e-09	0.527406570805929	5.60101451469704e-05	0.079811524141126	-0.119933973342422	1
CALM1	7.73732150779607e-17	0.599109636067666	1.88906704612841e-12	1.15044414016274e-08	-0.0167848303349585	0.000280880936820732
CALM2	5.27345610911958e-06	0.428024318174567	0.128751430904155	1.97311348821844e-10	0.187259450106892	4.81735658148531e-06
CALM3	0.328903656744309	-0.166908393236121	1	0.0639087396575324	0.0802959445287537	1
CALR	2.61129983815162e-13	1.01834265195319	6.37548855484719e-09	0.0362495751598899	-0.0574379083589505	1
CAMK2D	0.0353616861342981	0.140874998590099	1	0.00194669878325807	0.10548152021255	1
CAMK2G	.	.	.	0.940149434185618	-0.0707715471765944	1
CAMK2N1	0.940416061398967	0.151947490709378	1	.	.	.
CAMK4	0.0303764860831824	-0.0220400836905609	1	0.00162426267037086	-0.0018611925815486	1
CAMLG	0.138432911087408	-0.102031922070034	1	0.0474763869819895	0.0121413284958745	1
CAMTA1	0.000774811497580565	-0.111915735989316	1	0.417026901863275	0.0719794631525685	1
CAND1	0.000947414288224134	0.170517635686815	1	0.0306770918331513	0.050655646261071	1
CANX	0.0132875041401564	0.267997284856433	1	0.523930904573248	-0.23722080382855	1
CAP1	4.52453273041346e-12	0.573872695705473	1.10466466613045e-07	5.26939406450404e-09	0.253560302106161	0.000128652256084866
CAPN1	0.175542165757553	0.00525739361460009	1	8.48847931644404e-05	0.178652115699934	1
CAPN2	1.14450642980277e-05	0.534050599463767	0.279431244836347	0.104356188968248	-0.0497153234554901	1
CAPN7	0.0290876859399616	0.140415407216741	1	0.00367207451593005	0.0985281342487618	1
CAPNS1	0.00428594380758213	0.198631350984052	1	0.33854004435007	0.0745122883694856	1
CAPRIN1	9.41643210409433e-09	0.42481685732576	0.000229902189821463	0.000314893891435169	0.04157316442631	1
CAPZA1	4.27963608765189e-12	0.539593320989045	1.04487315080021e-07	1.37052610509731e-06	0.0810166444422677	0.0334613948559507
CAPZA2	6.02684810284807e-07	0.150617373448093	0.0147145496431036	0.000754668308879042	0.0990440674801045	1
CAPZB	6.09155528036172e-09	0.290497758131095	0.000148725322170031	3.94548277949931e-06	0.217768316577466	0.0963289620614757
CARD11	0.0139690916883472	0.212026667443581	1	.	.	.
CARD16	4.22455063753825e-10	0.655885080729229	1.03142403815496e-05	3.78699663738556e-06	0.328475347859556	0.0924595229017684
CARD19	0.0260324424960385	-0.20084122046071	1	0.300377189903691	-0.0459354027589802	1
CARD8	0.000822783960131126	0.125769317015735	1	0.0166117293999752	0.0971294080625392	1
CARHSP1	0.00483302616400955	-0.0790059998737332	1	0.228710404723309	0.166448211962831	1
CARNMT1	0.00155194949748765	0.193060067005562	1	.	.	.
CARS	0.0161906836250586	0.134074399138879	1	0.10732822759658	0.0909055194967661	1
CARS2	.	.	.	0.651568813528674	0.0411317094659489	1
CASC3	0.00342514482802105	0.134466177286141	1	.	.	.
CASC4	0.0134893687586213	0.286991817760725	1	0.166621339267419	0.0329999763454313	1
CASD1	0.0058387692874782	0.152187447899357	1	.	.	.
CASK	0.0175055352773499	-0.217058996908648	1	0.107606903415448	-0.0613481806388337	1
CASP1	3.85510323718e-05	0.509891681848977	0.941223455357497	0.399600455670912	0.0447405692585375	1
CASP4	0.0582298842883536	0.0311214764415662	1	0.00742363707908879	0.123677938008332	1
CASP8	0.000230418803862872	0.252805119617008	1	5.78546836558373e-05	0.0581837820898599	1
CASP8AP2	0.00947474655636341	0.17856269105326	1	0.524673892270204	0.025483099138709	1
CAST	1.90026731800017e-11	0.716992927077998	4.63950265689741e-07	4.07042124871898e-07	0.156577260567617	0.0099379334787474
CAT	0.00147903511185002	0.107946353110967	1	0.26157444737429	0.0672934340984158	1
CBFB	0.0119703019254206	0.175182017011969	1	0.0115196098784829	0.121138295860416	1
CBL	0.00224331119899146	0.0533874854738347	1	0.108307534431254	0.0267505768322174	1
CBLB	0.00872715065981581	0.0803063889162576	1	0.00387473337403095	-0.0307051752348619	1
CBLL1	0.0405636286708847	0.165197842389004	1	0.364450272594797	0.023329752321404	1
CBX1	1.7313784250833e-05	0.32971077889248	0.422716042484087	0.00637827432300188	0.105542719548089	1
CBX3	0.259411818458654	0.0451808271195191	1	0.0744804404081629	0.0970576515051731	1
CBX4	0.052231202197556	0.0192637796962674	1	0.346861441741873	-0.121631736717578	1
CBX5	0.010088157577914	0.113107261654593	1	0.829209858326448	-0.00574224316875838	1
CBX6	0.128144417576783	0.140021531313832	1	0.00802365966770875	0.0946844507006707	1
CCAR1	0.0269158159524508	0.0991782862019338	1	0.620326195646535	-0.0457430112877699	1
CCDC107	0.0287396973958312	0.190021598332614	1	0.0935611450700031	0.0223060679609777	1
CCDC109B	.	.	.	0.522601746956455	0.512059473486544	1
CCDC115	0.626114305331212	0.0119746700303463	1	0.000221728666830498	0.128304136621123	1
CCDC12	8.77283250191065e-07	0.385799977757552	0.0214188705534148	0.00207424389206897	0.165101557019779	1
CCDC124	0.0114777566591361	0.0598594769151396	1	0.137215590551785	0.164116282351691	1
CCDC130	0.49108827630852	0.12001733281952	1	0.00440845179662763	0.120063198405479	1
CCDC137	0.0240936687469828	0.198446368999504	1	0.12264573533276	0.0506811261170423	1
CCDC14	0.0283510127046078	0.0272047027858542	1	0.389152624175971	0.0601561999931663	1
CCDC146	0.0172321967968568	0.315898328048245	1	.	.	.
CCDC167	0.0669401540427974	-0.148595533677	1	0.505349571378533	0.162920174910724	1
CCDC174	0.00128822809661922	0.182243713207387	1	0.0176679616772568	0.0148212161393986	1
CCDC186	0.00478654401153197	0.279102513363523	1	0.0345642601476378	-0.0542407752737328	1
CCDC25	0.0429123511103516	0.0747515009320724	1	0.270593519078265	0.0245368004593363	1
CCDC28A	0.00546807413638467	0.0659773087705848	1	.	.	.
CCDC32	0.845931993667712	0.145282712109399	1	.	.	.
CCDC47	0.00011105497724025	0.202888022040173	1	0.0133518555386619	0.00032470886908248	1
CCDC57	0.0225771817750746	-0.116206491624472	1	0.0107456505860064	-0.118960317378083	1
CCDC59	0.0747992113161462	-0.0191719714804981	1	6.4421785341516e-05	-0.149944368287602	1
CCDC6	9.24765561558515e-05	0.189296978151205	1	0.256293337728586	-0.0623389714600695	1
CCDC66	1.11290202758776e-05	0.0891028765563953	0.271715030035552	0.120848579722193	-0.0397386113513179	1
CCDC69	0.000394091738348045	0.255943088837939	1	0.0228564976954951	0.0970368385220065	1
CCDC71L	0.231199918266457	0.147449638952287	1	.	.	.
CCDC82	0.0048496720591951	0.295898554032091	1	0.0271614755955551	0.0629384827173504	1
CCDC84	0.012124455322213	0.0845609964821668	1	0.279418533825304	0.0627574245298876	1
CCDC85B	7.34672875235288e-09	0.400808058220078	0.000179370382488696	0.0453519109876722	0.141354148358903	1
CCDC88B	0.053573844888607	0.0777965223454078	1	0.000678434226858493	0.138316800373205	1
CCDC88C	0.00417114613941089	0.416900424130541	1	0.0438392151267912	-0.0216159005842709	1
CCDC90B	0.00112812635754098	0.182843710559653	1	0.0513730396864374	0.120728187751383	1
CCDC91	0.0356690057263445	0.12449735117871	1	0.204361182629935	0.055571514713794	1
CCDC92	0.0155324086312485	0.142990403730539	1	.	.	.
CCDC93	0.0139353744729109	0.163218898718599	1	.	.	.
CCDC97	0.0378307876211383	0.13022534532548	1	.	.	.
CCL3	0.0204255434793154	0.434200925412719	1	0.0394975375843874	-0.398536518922529	1
CCL3L1	.	.	.	0.0338149661292569	0.450023755988854	1
CCL4	1.90649539648469e-07	1.90303184643113	0.00465470851051737	1.47616823205911e-20	-0.350130707282303	3.60406473857232e-16
CCL4L2	8.34804791535869e-07	0.254665523012818	0.0203817589853483	4.82203317279706e-18	1.05374852213449	1.1772993991384e-13
CCL5	0.289048213100686	0.258362802389147	1	4.96644996641355e-16	0.269211161738625	1.21255875929987e-11
CCM2	0.000157899969935814	0.106842374903089	1	0.920533080007746	0.0441860186761001	1
CCNB1IP1	0.0896082550645721	-0.0373079350737579	1	0.849542233129132	-0.0114676428186893	1
CCNC	0.0619788766628096	0.107118827677648	1	0.52668238386042	-0.0378894030895829	1
CCND2	2.06591191284441e-07	0.389319715922832	0.00504392393520964	0.913770951972132	-0.0679084703206604	1
CCND3	0.0621096319804424	0.415152871306101	1	0.0508721330909612	-0.107609657335768	1
CCNDBP1	0.0273742862854569	0.124403046307394	1	3.96818461961261e-07	0.278212016344064	0.0096883227487842
CCNG1	0.722160551620165	-0.0725408089438671	1	0.833057503502916	-0.0193083885137752	1
CCNH	0.00760866449899425	0.142574717928472	1	0.586929151785483	-0.361280680802	1
CCNI	0.052946889739265	-0.114394854706952	1	4.01241020234445e-06	-0.106383106574382	0.0979629950902397
CCNK	0.00094255560508361	0.261633193502581	1	0.218579991119775	-0.0378102376230832	1
CCNL1	0.460449694102662	0.00321848701692184	1	0.857506085768354	-0.133048517099591	1
CCNL2	0.872762896274593	0.089161179399396	1	0.0155970535342832	0.0975476222499324	1
CCNT1	0.412455916788422	0.00173123143058268	1	0.0349626198876897	-0.0340316497109779	1
CCNT2	0.0951774806501367	0.188646703520451	1	0.0816208021730676	0.0326453920228655	1
CCNY	0.0253359938971153	-0.026874870688808	1	0.463133936263965	-0.0249825421133447	1
CCPG1	0.00413628684846734	0.244349938771285	1	0.00208011753368472	0.122083719491259	1
CCS	0.000580625293394855	0.0868274758012322	1	0.945579845217869	0.0318076644821348	1
CCSER2	0.000578689802596656	0.368781885922557	1	0.413381055057044	-0.0200839522716221	1
CCT2	0.0167758106502714	0.0511562920259758	1	0.238068428577582	-0.108297176196808	1
CCT3	5.50908681143421e-06	0.323643869673145	0.134504354501166	0.0278247233170987	0.217415604161504	1
CCT4	0.0295133785244982	0.0924516219364857	1	0.351645322734654	0.120212288856547	1
CCT5	2.03743811880343e-06	0.264615266819934	0.0497440516705856	0.00221445554426624	0.21990162416213	1
CCT6A	1.35105109313539e-05	0.296639232915912	0.329859124389005	0.000399146174566923	0.218758075560179	1
CCT7	0.263570883537665	0.136832093640486	1	0.0111881280412095	0.246071820489538	1
CCT8	0.144782361485438	-0.0602573311822875	1	0.182272488946702	0.171143155519305	1
CCZ1	0.586601458178961	-0.0772521792874535	1	0.036923051886508	0.107800864924076	1
CCZ1B	0.673299338885562	0.0263216177689815	1	0.19988037483385	-0.0873887032383466	1
CD151	2.46785816539871e-08	0.188081994524822	0.000602527571082095	.	.	.
CD160	0.609429973422153	-0.0539376734390435	1	0.0446180541776137	-0.195260512540383	1
CD164	7.01431792391407e-10	0.709600833478806	1.71254572112362e-05	1.13191303894105e-07	0.0676029607244331	0.00276356568457457
CD2	3.92185008228683e-13	0.854659454164584	9.5751969759033e-09	1.65974374166567e-27	0.506642681237703	4.05226434527674e-23
CD226	1.84476820221416e-05	0.677997889138312	0.450400156570588	0.115354054311219	0.0613173134059344	1
CD244	0.298503955015188	0.187019237819641	1	.	.	.
CD247	6.7078228941822e-11	0.80622970651001	1.63771495961458e-06	6.76258223180276e-07	0.233265975917081	0.0165108445189464
CD27	0.988107722862651	-0.509598768242403	1	0.00512969920685498	0.418500452527391	1
CD28	0.124643416462198	-0.252747471883364	1	0.00811644064232627	-0.0737926424773565	1
CD2AP	0.00257028551394176	0.295753197852532	1	0.351883999981635	-0.00617709669793143	1
CD2BP2	0.0317991090503441	0.143094429315073	1	0.00127012887012772	0.0844450886448294	1
CD300A	0.00180205752152201	0.228818883561896	1	0.0191485928879387	0.0438467528182869	1
CD320	0.0041017842231382	0.348278932842796	1	0.586221921129278	0.185357528570872	1
CD37	0.36008642166271	-0.0598220694815641	1	0.00035231567540282	-0.0806862645421922	1
CD38	0.000274650355565903	0.450555738174686	1	.	.	.
CD3D	5.21648403333041e-06	0.326137455353589	0.127360457673762	7.92606357150371e-09	0.226199746420392	0.000193514842098263
CD3E	0.112731214679163	0.0722484628721869	1	0.192958708830426	0.000256581306826487	1
CD3G	3.32703968000441e-07	0.469334957313384	0.00812296737873076	1.46370773436911e-05	0.249808338150669	0.357364243346218
CD44	0.0777900074466267	-0.180417290945147	1	0.0523914595376338	-0.00296872687417826	1
CD46	0.0213209945362721	0.32989636250369	1	0.00167208683225683	0.0484887777035078	1
CD47	6.07016017282441e-08	0.379812168262564	0.00148202960619508	0.308912417029172	0.0557149054580006	1
CD48	0.918128398928496	0.21486473679315	1	0.190846451534077	0.0179734024223226	1
CD5	0.00143553233579986	0.0954142931883432	1	0.130189021975917	0.166643405950563	1
CD52	9.30469070844151e-06	0.211097748186691	0.227174023646599	3.8096970693653e-06	0.378476425839401	0.0930137539485538
CD53	8.31848676281848e-10	0.691585579663426	2.03095854314213e-05	1.13575356091385e-14	0.431486168756466	2.77294231897116e-10
CD55	0.241473141974078	0.0667823931193832	1	0.0210931421693559	-0.0508521258453627	1
CD58	0.00157971839243002	0.312648875268541	1	0.0455457755076253	0.0786699015148637	1
CD6	0.000177595719448943	0.238166684163101	1	0.0039071112681979	0.166768334112357	1
CD63	0.0456184752924503	0.364193151402045	1	3.28061847277513e-05	0.180716727620905	0.800963000128048
CD69	0.0597450313829297	-0.0330128734446591	1	4.78390583061078e-08	-0.419166415153149	0.00116799060854362
CD7	0.0971201540940683	-0.11275034565161	1	0.000978026470547623	0.234962247705801	1
CD74	0.264157626856303	-0.658012853770611	1	0.00576276427553867	-0.262985479588749	1
CD81	0.000506568377636062	0.15968287671069	1	7.17860405937366e-12	0.150849629713671	1.75265618109608e-07
CD83	.	.	.	0.63050486852077	-0.0494370855610079	1
CD84	0.0542663850597784	0.160409983254173	1	0.0721322795058756	0.0181638146637125	1
CD8A	0.0023781913757506	0.615582854022935	1	5.00233726955276e-09	0.0629609635104189	0.000122132064436131
CD8B	0.567068724749049	0.0872079279066327	1	0.00336897441496918	0.20094437307481	1
CD96	5.70284726765541e-05	0.245986433546547	1	0.0475169332544598	0.0858398377282212	1
CD99	8.97844348344338e-06	0.382866961992172	0.21920869764827	3.42698246555758e-06	0.203181240430821	0.0836697768965882
CDC123	0.0112199517124958	0.109228917924155	1	0.00647121732930315	0.137097712682106	1
CDC14A	0.000217377465222591	-0.40082791253375	1	0.0632810928364691	-0.109241027246827	1
CDC16	.	.	.	0.453437840385788	0.0223209547003482	1
CDC25B	0.00281994886709396	0.0883297022196639	1	0.323950287201857	0.105060071157719	1
CDC26	0.0907651195420209	-0.027972776275025	1	0.00877048272393009	0.172974680068205	1
CDC27	0.146415220317685	0.220861392698494	1	0.20460712788505	0.0659807237641567	1
CDC34	0.312933528845032	0.0629022877688653	1	0.0499277472216923	0.104400850680066	1
CDC37	0.129237159215242	0.0834434251750829	1	0.00025467257547454	0.112610622005209	1
CDC40	0.134440085784948	0.160874198467524	1	0.700639818145868	-0.00904827671156583	1
CDC42	5.00705052006541e-07	0.288385007475811	0.0122247138447397	0.20800593858185	-0.102465248688198	1
CDC42EP3	0.000375841575195899	0.341792742643555	1	0.0093783308205612	0.00778604191572585	1
CDC42SE1	1.12186672310031e-09	0.404926585318149	2.73903760444942e-05	0.00116795960589783	0.15874117365475	1
CDC42SE2	0.000978598507405623	0.164459532805362	1	0.0336525368962105	-0.0255241189740059	1
CDC5L	0.0400251062356786	0.203318312430295	1	0.127440508483212	-0.0105898193970553	1
CDC73	0.0106790790725302	0.293993767434784	1	0.0382677690473053	-0.0201191405821145	1
CDIPT	0.00661616062858927	0.0879282578209484	1	0.108301258405309	0.111016534604632	1
CDK11A	0.0959386065924125	-0.19543315646653	1	1.35704237598722e-08	0.281874629844031	0.000331321896097279
CDK11B	0.00663084832870114	0.156056154224321	1	0.649008153997864	-0.0355941068495771	1
CDK12	0.00113219294635192	0.277992528736339	1	0.0930552870480545	-0.0315718672907065	1
CDK13	0.351106979534642	0.377714941191236	1	0.585731266938512	-0.127248039046295	1
CDK17	0.00306855369435022	0.270933061234108	1	0.452798313106859	-0.213562836886921	1
CDK2AP2	0.0148744468591707	0.483264546588913	1	3.94960419588305e-09	0.205445628919042	9.64295864424846e-05
CDK5RAP2	0.00677986064586793	0.155150701220415	1	0.152407218847536	-0.0190074354491319	1
CDK5RAP3	0.00328162340167743	0.114635530052712	1	0.947900624925601	-0.0243316798224843	1
CDK6	0.525800369133492	0.0174262093740828	1	0.53604510940837	0.0156041887420199	1
CDKN1B	0.000700837122189166	0.101044774524414	1	0.0477719449024145	0.0214079159153395	1
CDKN2AIP	0.0339866862593412	0.083941813267273	1	0.861579624200154	-0.122689894000738	1
CDKN2AIPNL	6.56212830857925e-06	0.0726807543288133	0.160214362653962	.	.	.
CDKN2D	0.00808331360743789	0.105895383847409	1	0.0306072792517172	0.0280160636680824	1
CDR2	0.368704050189043	-0.0362754341868738	1	0.0387342540074882	-0.0326931146086549	1
CDS2	0.269016217188016	-0.0570334384893343	1	0.945861604817966	0.0649320849063491	1
CDV3	2.03023455534598e-08	0.486815579579403	0.000495681766687722	0.000214501284110373	-0.0154188302468936	1
CEBPB	0.00297109188831518	0.13872333230508	1	0.830523018721631	-0.0956846799289244	1
CEBPG	0.0826154152648579	0.120339149087555	1	0.0652200236466918	-0.0703316189168794	1
CEBPZ	0.00765072833487507	0.247481211803847	1	0.159197920543871	-0.0258245187627464	1
CEBPZOS	0.027439744927454	0.166297470570998	1	0.347206807269345	0.153949748267168	1
CELF1	0.00519330276326672	0.151127283273776	1	0.19443558838614	-0.0074907472171965	1
CELF2	0.000276233308079435	0.309595145375192	1	0.000545559675521625	-0.0868506288916984	1
CEMIP2	4.80104747159266e-05	0.14017318293098	1	0.0420968799089959	-0.38475251489784	1
CENPB	0.231292605218129	0.0462954036548691	1	0.166099437891898	0.00984722381220887	1
CENPC	2.45348672507425e-06	0.263199748037827	0.0599018783926878	0.795720506150211	-0.0852088602251131	1
CENPK	.	.	.	0.342144945878075	-0.0264208834009725	1
CENPX	0.347734333986772	0.0407185999382935	1	0.857200521931899	0.10933159832444	1
CEP135	0.0345879114217365	0.178635334366697	1	.	.	.
CEP290	0.185840855500744	0.276700078052282	1	.	.	.
CEP350	0.000205315058958153	0.451358382418027	1	3.82336054190216e-06	0.0271499734591402	0.0933473476305411
CEP57	0.00117878800893152	0.212084586463934	1	0.21436687673439	-0.156354560958296	1
CEP78	1.33836821339308e-10	0.4560024655547	3.26762599299921e-06	1.2399616241805e-09	0.15263624871901	3.02736630543669e-05
CEP85L	0.0512744504800856	0.0977492336152205	1	0.38792473419251	-0.0459996491882684	1
CEP95	0.108570741129002	-0.106421065590843	1	0.594708074924603	-0.062436876402481	1
CERK	.	.	.	0.0338391582653517	0.0154160499473084	1
CERS2	1.11922521062759e-05	0.188043171706109	0.273258835174725	2.8535303089929e-05	0.146431337233035	0.696689424940616
CFAP20	0.000595699868916593	0.141735143301593	1	0.537228686504545	0.117375828933479	1
CFAP298	0.201752399826885	0.112660466746444	1	0.0876688141144389	0.190650273629187	1
CFAP36	.	.	.	0.356287061082326	-0.0408227263513064	1
CFAP97	0.0919583138666453	0.202682297936254	1	0.242937216358315	-0.0176073745380816	1
CFDP1	0.00155241430651278	0.255375083629494	1	0.287479594525511	0.190415550526546	1
CFL1	5.64987816802421e-10	0.383489064069198	1.37941775472311e-05	0.00188107563807989	0.0309116767817996	1
CFLAR	1.2356002869297e-07	0.627302767313574	0.00301671810053886	1.30735456701289e-05	0.148265964358637	0.319190617536198
CGGBP1	7.01758494044583e-11	0.467506632127368	1.71334336320985e-06	0.000282784832756114	0.185928392751188	1
CGRRF1	0.735989929384619	-0.0548037260534007	1	0.138579847129866	-0.130877632380105	1
CHCHD1	0.000348122050803172	0.171237109849762	1	0.00296831768065199	0.229341701827865	1
CHCHD10	0.00256063704466965	-0.00359880120319112	1	0.239277720995193	-0.0183023092597636	1
CHCHD2	0.0115171315419971	0.218256387945819	1	4.22413147386412e-05	0.179436615180598	1
CHCHD3	0.34666221351012	0.0715309398597019	1	0.721635964026011	-0.0424089222324092	1
CHCHD5	0.187464075280993	-0.0457683472986788	1	0.0124629648633681	0.0928824112371416	1
CHCHD7	0.00269394745931639	0.0738161086102848	1	0.54145781047279	-0.021290511633385	1
CHD1	0.000262434442236772	0.228080840384421	1	0.0247101910773321	-0.312037621568321	1
CHD2	0.0335651456495735	0.105265614302253	1	0.100905280691251	-0.193592654729134	1
CHD3	8.22790534649546e-06	0.238504106347728	0.200884309034687	0.00174375141775903	0.162029235567198	1
CHD4	0.00609879009557575	0.267471048406715	1	0.0547016428420145	0.00859036510605249	1
CHD6	0.00728632853589324	0.284817603269842	1	0.153644695808845	-0.000297198144249	1
CHD8	0.10360674377546	0.169176072697472	1	0.307231977638996	-0.0311883200593583	1
CHD9	0.0480826873722406	0.162311305625887	1	0.406724944232636	-0.0497122864756377	1
CHFR	0.000179157643094841	0.158692259973278	1	.	.	.
CHI3L2	0.0164863105128065	0.273585676093197	1	1.27135099890251e-06	0.365560588585953	0.0310400346382047
CHIC2	0.668079891859275	0.182682634158839	1	0.0121842848986407	0.0923783465767764	1
CHMP1A	9.80878660160971e-06	0.175312641135608	0.239481524878301	0.059838594124731	0.0908401547369379	1
CHMP1B	0.0166099186277899	-0.145945341474339	1	0.00993082234317094	-0.254616685463822	1
CHMP2A	9.63881631075518e-05	0.296862759790486	1	4.8203636872218e-05	0.211075341621119	1
CHMP2B	0.0196282481996037	0.138120832662685	1	0.885962711329919	-0.00156742824385636	1
CHMP3	0.240411367988674	-0.0819094982708167	1	0.31893326007052	0.0374509187836384	1
CHMP4A	0.0133728847861562	-0.00377871202725766	1	0.382366403719165	-0.0378574793967055	1
CHMP4B	9.80922473964248e-08	0.349888487156012	0.00239492222018371	0.0889101096254898	0.00646314963889921	1
CHMP5	0.000104776909088812	0.65649458737593	1	0.199615992754117	0.133306375584188	1
CHORDC1	0.00029307247424049	0.377465936546465	1	0.0837811173322933	-0.0604302759762945	1
CHRAC1	0.083842122154505	0.147799200733489	1	0.869604630846423	0.0123445519411366	1
CHST11	0.0677428413370438	0.281896735591656	1	0.0277251460053487	0.0743010243039239	1
CHST12	0.000401536437176948	0.543216578632657	1	3.86392921849238e-08	0.118690619997937	0.000943378318694914
CHTOP	0.0168656919608049	0.161826925851953	1	0.0828650070272108	0.0915924797714601	1
CHURC1	0.945181815502875	0.0980308351486876	1	0.970387351704562	0.0438932163281928	1
CIAO1	0.00911909788646028	0.161894118716105	1	0.0219444784028016	-0.0239313292420354	1
CIB1	0.382154585410895	0.0749720222949408	1	4.28411904292904e-06	0.196567454433188	0.104596766433113
CINP	0.00205225479335696	0.057248066416501	1	.	.	.
CIR1	0.00166281069903865	0.22021069974386	1	0.933706596120328	-0.188226431795769	1
CIRBP	6.48599321506747e-05	-0.324715273991191	1	2.58242144905527e-12	-0.323362643146439	6.30498196786844e-08
CISD1	0.00807537696741453	0.111250138433442	1	0.00987211935861486	0.129862955378038	1
CISD2	0.0165042169263579	0.030170923756101	1	0.797328811837018	0.0144648447714678	1
CISD3	0.000161839069463751	0.508286111306665	1	0.0149315415966251	0.148071106871993	1
CITED2	0.0096389346594298	-0.159510668319319	1	2.56178023253176e-05	-0.422655568126534	0.625458643772629
CITED4	0.155549770035836	-0.208956956120871	1	0.000304336046249608	0.0213382272655713	1
CKAP2	.	.	.	0.68843158052979	-0.0319666072621956	1
CKLF	0.0756799910411795	0.0817342261913616	1	0.0141967472574302	0.176159802465366	1
CKS2	.	.	.	0.204882686113236	-0.0571667650079506	1
CLDND1	0.381066473901934	-0.302331769165942	1	0.0133743489228857	0.0591008670799441	1
CLEC2B	0.000705213525141673	0.263547479214882	1	0.00465414136153043	0.130551677281781	1
CLEC2D	1.04549288334247e-18	0.875133200808242	2.55257087468063e-14	6.15032384137043e-13	0.360839371721021	1.50160156587059e-08
CLIC1	2.72068157144416e-11	0.56200468611211	6.64254405668091e-07	2.45781884824248e-12	0.222913470720689	6.00076471798403e-08
CLIC3	5.56138435507406e-05	0.456528715595439	1	1.99075647011942e-12	0.51858670584391	4.86043192179658e-08
CLINT1	0.61373345410153	0.123238919641385	1	0.0106136195720898	-0.0360506618075361	1
CLIP1	0.00182964359901767	0.24262503436155	1	0.000401142250783032	0.136208527738673	1
CLK1	0.120959629108179	-0.0970100309024362	1	0.233386393116467	-0.13357369249579	1
CLK3	0.177152631631498	0.0762511364183891	1	0.759202856727208	-0.0260420148730584	1
CLK4	0.106161430854544	-0.0765834774547272	1	0.143596472422201	0.0909086869057873	1
CLNS1A	0.258684223226832	-0.0769831765447863	1	0.70440785770212	-0.0148034728142208	1
CLPP	0.000547423854266196	0.0119430988014124	1	0.203508416559669	0.0616193797251794	1
CLPTM1L	0.000426171820651846	0.175847656275565	1	0.0313254551757117	0.0422028748644319	1
CLPX	0.00357554448423143	0.154058566004852	1	.	.	.
CLSTN1	0.000417393890881376	0.333991089492719	1	0.00558905329820317	0.0366910418232839	1
CLTA	0.0188027825178187	0.0936369587364371	1	0.395812146013302	0.0276223950452748	1
CLTB	0.0109791185034201	0.0718566358258325	1	0.00614322470903996	0.217558508154717	1
CLTC	0.0120461471859402	0.193621060589913	1	1.93357142455123e-05	0.116678519035098	0.472081463304182
CMAS	0.0375600306913749	0.154697431451043	1	.	.	.
CMC1	0.112098318538247	-0.164025681359788	1	2.22123068432708e-15	0.280365139937972	5.42313471578458e-11
CMC2	0.0170677160586136	0.00217563819706368	1	0.317078216521496	0.00816791070128586	1
CMIP	0.0945095056887643	0.150720960901862	1	0.00100253960271037	0.0315359152676973	1
CMPK1	0.00440077051455179	0.183241007272003	1	0.100113781352955	0.0397347447673998	1
CMPK2	0.0916534881788569	0.527548976786538	1	.	.	.
CMTM3	0.17790339521154	0.0685302773540114	1	0.00128491271624876	0.135528830375457	1
CMTM6	0.0297374777769118	0.112151862195449	1	9.77713471931132e-05	0.183946623527201	1
CMTM7	0.0472174225864857	-0.169859450333231	1	0.140616266776064	0.0334602228311419	1
CMTR2	0.0148462999444638	0.285289463290221	1	.	.	.
CNBD2	0.00499489099776714	-0.207425862550763	1	0.563960396472113	0.0291110692423678	1
CNBP	0.00155090707723511	0.395554460334959	1	0.360416081532712	-0.0100029850570225	1
CNDP2	0.0137636977168095	0.159803263416396	1	0.000630106950290269	0.115365917952887	1
CNIH1	1.75046900668371e-05	0.140228057996133	0.427377007981828	0.844169303812988	0.066666568946142	1
CNIH4	0.00111821222649836	0.138454719483669	1	0.124530863815473	0.0510613138543136	1
CNN2	0.487389041530863	-0.296771758331609	1	0.295135388498291	-0.0203308175151138	1
CNOT1	0.00172980531625849	0.11844223608609	1	0.346864841345317	-0.0402206512953337	1
CNOT10	2.65706679920944e-05	0.155485257319352	0.648722859026985	.	.	.
CNOT11	0.27745894761587	0.0786540755588465	1	.	.	.
CNOT2	0.0892092465020987	0.192918241515589	1	0.370381445274959	-0.155870205640389	1
CNOT4	2.87714851714697e-05	0.42180363061819	0.702455810461433	0.0333857329130265	0.04230448714315	1
CNOT6L	0.000207906995757656	0.228728289492363	1	0.0496154343809903	-0.0570281848298648	1
CNOT7	0.243792931372095	0.0342342638110765	1	0.535005295055494	-0.0181228902667578	1
CNOT8	0.0367011946595749	0.133988520013538	1	0.927299097759399	-0.0180468979538897	1
CNPPD1	0.945524285688736	-0.0167977974160898	1	0.824717472134126	0.0304493998039801	1
CNPY2	0.00349047697589778	0.181379916757275	1	0.000305395159964482	0.169657283625302	1
CNPY3	0.000266192285326548	0.21404191458244	1	0.000357661125960183	0.280421215757638	1
CNST	3.49676802214571e-06	-0.182710797110559	0.0853735912606875	0.600746198990058	0.0253155708756764	1
CNTRL	0.00116072358901618	0.320912014174061	1	0.526506312393158	-0.175124472985452	1
COA1	0.402904110597986	-0.107830049893322	1	0.120894736560759	0.102273797358121	1
COA3	0.0267922017937469	0.198497961361705	1	1.77539667265986e-08	0.286217490198551	0.000433463097629904
COA4	6.28982782048788e-05	0.163260564832886	1	0.148628117733934	0.0983225577373193	1
COA5	0.13898211599962	0.0215279085640281	1	0.463289276810761	0.0538664536786249	1
COA6	6.77853145429679e-05	0.158673651823383	1	0.531951454714164	0.0805665885752268	1
COG3	0.0810607876924723	0.022841953339837	1	0.336649279377444	-0.00402560432199472	1
COIL	0.0376578523868974	0.135423213751842	1	0.860844333548535	-0.0281315466004139	1
COL4A3BP	0.00258221873806892	0.126135515990644	1	0.0723062355509458	0.0182046101182074	1
COL6A2	.	.	.	0.0817620551242694	-0.242116339721462	1
COMMD1	9.40195019909127e-07	0.335738145892076	0.0229548614110813	0.0773775648246038	0.0570019957827777	1
COMMD2	0.830973942775554	0.0212953734794875	1	0.411860592872379	0.0474876061346801	1
COMMD3	7.88226433129961e-05	0.136072867448557	1	0.701669897392384	0.0305973637732729	1
COMMD4	0.00714546786227298	0.171787261262133	1	0.0109618437611013	0.108147399062696	1
COMMD5	0.000703569498006449	0.162013694733929	1	.	.	.
COMMD6	1.58862240377369e-09	-0.457615814915505	3.87862159881348e-05	0.260758729024065	0.0476374981088807	1
COMMD7	0.0839706883452626	-0.0960772232067774	1	0.496574869415514	0.0950858769774582	1
COMMD8	0.00356993652268001	0.2691078910559	1	5.88142895956935e-05	0.149874578999361	1
COMMD9	0.00645341471312805	0.0829615956002253	1	0.00368208436915021	0.135051038139893	1
COMT	1.31227568469131e-05	0.274899770147038	0.320392108417382	0.0541499557105818	0.0812891030634559	1
COMTD1	0.0373717355569617	0.041130617459501	1	0.173176826384964	0.107498773653118	1
COPA	0.00588617652834813	0.104857968208413	1	0.860512796142201	-0.0106275822254097	1
COPB1	0.0871705242636146	0.197951673428518	1	0.00155217588029117	0.0393359465996172	1
COPB2	0.0144151515856818	0.103932294492126	1	5.75127019273162e-07	0.140524652986566	0.0140417261755543
COPE	0.000231914097953457	0.133003372139721	1	5.86454983742028e-05	0.133153764302287	1
COPS2	0.000837313604764416	0.185769263891808	1	0.619722620320476	-0.11524674183205	1
COPS3	0.0598937238380654	0.0428808271227821	1	0.507556584441862	-0.0201442387553541	1
COPS4	0.24517461777244	0.0262123097541814	1	0.741562503643127	0.00912681972660118	1
COPS5	0.0843664021597419	0.190212816183935	1	0.00214320141379811	0.171853273704466	1
COPS6	0.00321217600037257	0.200159029011318	1	0.570060358321635	0.0411886991359961	1
COPS8	0.0652324711207464	-0.0693442914114981	1	0.61603556130658	0.0669058823476861	1
COPS9	4.43175742625292e-12	-0.139908052123961	1.08201357561965e-07	0.155897880282111	0.158093439707087	1
COPZ1	0.00122286453658314	0.180823726005144	1	0.0488829298561166	0.111112518557456	1
COQ10A	.	.	.	0.167424197542175	0.00197075783923767	1
COQ10B	0.00531517616007998	0.12453667834654	1	0.681297040694571	-0.0788110636497379	1
COQ4	.	.	.	0.0462470795464721	0.0499977910083475	1
COQ7	0.0131860293604813	-0.191845786668369	1	0.0032819931913506	-0.0680830317261413	1
CORO1A	2.68222384556317e-14	0.357938595605809	6.54864951894249e-10	1.81085693374479e-16	0.348390453764266	4.42120720373792e-12
CORO1B	0.00651696630549285	-0.0890420298489304	1	0.000630349217909752	-0.0328578224822627	1
CORO7	0.00106465708902025	-0.228569897835436	1	4.1495767194452e-06	-0.229653926213483	0.101311915605254
COTL1	0.0232861973563271	-0.847894688576121	1	4.93320939378926e-10	-0.182001326245531	1.20444307349365e-05
COX11	0.028505945867287	-0.129626214714888	1	0.31609157803827	0.112464211184269	1
COX14	1.59404383940505e-05	0.15846584784434	0.389185803390743	0.254386877182851	0.134788720182569	1
COX16	0.0163647867702637	0.0113306990805024	1	.	.	.
COX17	0.0669704966669715	0.1697902197815	1	0.00174367521130345	0.17010675329485	1
COX19	0.00642248071988524	0.0619373888607715	1	0.00596873718467992	-0.113650092629856	1
COX20	0.620242354016988	0.131639786231868	1	0.00322765399905332	0.0956230097661959	1
COX4I1	7.25822637588218e-05	-0.404433812607242	1	8.07830843550917e-05	-0.00609913628047076	1
COX5A	0.05957669784187	-0.0183919973063893	1	0.00360766907200247	0.154980759971768	1
COX5B	0.0320520053139306	0.262283468908745	1	2.38139446083777e-06	0.313669209459018	0.058141745761354
COX6A1	0.000373203866410328	0.365027552926025	1	3.42012260302171e-05	0.25192807073981	0.835022933527751
COX6B1	0.000507990969280626	0.206172087973187	1	3.39007925713417e-05	0.268838289286537	0.827687850629307
COX6C	0.369404115414816	0.0599823034278266	1	0.00158781134437417	0.160523662174748	1
COX7A2	0.735735416215565	-0.11071642443084	1	0.000894589826932006	0.218472652715672	1
COX7A2L	0.009459781738777	-0.072399983298338	1	0.178392861462612	0.00825053395383768	1
COX7B	0.00171087127714633	0.236116255435594	1	0.000557190538195429	0.192884665246122	1
COX7C	0.251216931835515	-0.222617269808603	1	0.241137448873048	0.13712908964971	1
COX8A	0.119557003570817	0.130031648650723	1	3.66875467612317e-06	0.167407213088597	0.0895726454175472
CPD	0.0398657750567303	0.157529464098609	1	0.00312984442193356	0.0903044909647978	1
CPEB4	0.0342390197510604	0.19720784860178	1	.	.	.
CPNE1	9.15831445545289e-05	0.0863587540884502	1	2.98730244538944e-05	0.214317544052466	0.729349892041833
CPNE3	0.820060757119609	0.189823177814821	1	0.24873797182868	0.0183741767389964	1
CPQ	.	.	.	0.0832407708630937	0.0177220978943233	1
CPSF2	0.000211983109185074	0.235499045883954	1	.	.	.
CPSF6	0.0854543444876486	0.0270327787833518	1	0.00514217427316587	0.0611655784112376	1
CPT1A	1.12480639151825e-06	0.127755548003743	0.0274621480489182	0.587247104407809	-0.0574112382176866	1
CRBN	0.182814772989974	0.146276005225505	1	0.0367667337759631	0.0542785848689481	1
CRCP	0.0200791468199212	0.221786619819984	1	0.0563953921572877	-0.024196702296022	1
CREB1	9.42436304057632e-05	0.27442449332508	1	0.143851272181011	0.0506795033540433	1
CREBBP	0.00934696641743284	0.199869706064959	1	0.0077770694363659	-0.0577242959929069	1
CREBRF	0.807372505936787	0.156592810235284	1	0.942168376351819	-0.1324329593292	1
CREBZF	0.00370139491363325	0.202331097337687	1	0.0892610692113718	0.0870438646016414	1
CRELD2	0.0500707855940044	0.171608186234046	1	0.00444592683535048	-0.137428192986203	1
CREM	1.8671946089963e-06	0.17144919756341	0.0455875563786446	0.00163066531990699	-0.549358154868399	1
CRIP1	0.0660803358712165	0.225427762819811	1	3.62019830374946e-08	0.403926285493868	0.000883871415860432
CRIPT	0.000731859700719236	0.217803448822381	1	0.387686945378221	0.0772238786935809	1
CRLF3	0.0149445825688294	0.0827442757789565	1	0.393922950625625	-0.0809603280732563	1
CRNKL1	0.116324698092315	0.249612496889136	1	0.705465731136246	-0.0721345435049883	1
CRTAM	0.139937049641766	0.093944599320351	1	0.335566279434146	-0.0752483797587077	1
CRTC3	4.59696315371873e-05	0.195706487409867	1	0.0679574367446667	0.0857974957346141	1
CRYBG1	0.000349388832094097	0.11973964604119	1	0.702546841632176	-0.224266917942513	1
CSDE1	0.106717779105794	0.146761740658868	1	0.874850053601524	-0.141756820000435	1
CSGALNACT2	0.00139569174750364	0.208331186840467	1	0.25994975656179	-0.110632933868828	1
CSK	2.09864938590255e-05	0.266876353736801	0.512385247568107	8.07384759692139e-06	0.193257557257756	0.197122989078836
CSKMT	0.00081266835007108	-0.0823386177980981	1	0.0687869072755382	-0.0161462108947055	1
CSNK1A1	0.000136475876323117	0.289072397332306	1	0.00232935958049034	0.0914192791060294	1
CSNK1D	5.55309316873776e-06	0.238740015014539	0.135578769714733	0.197166188871425	-0.160046280614268	1
CSNK1E	0.466801099428039	0.0187648486166721	1	.	.	.
CSNK1G2	0.00465816350058451	0.22979134908273	1	0.307319856245033	0.0305944964518817	1
CSNK1G3	0.000154893379163125	0.320836444339056	1	0.166341403788166	0.0584834972035109	1
CSNK2A1	0.112967621047045	0.20359512446755	1	0.308298698208349	-0.0552123005657455	1
CSNK2A2	0.187660992676979	0.161578815569036	1	0.379281263480283	-0.0276684200629908	1
CSNK2B	0.0185944673059735	0.0935870867713071	1	0.140307910543334	0.116203636551415	1
CSRNP1	1.16589651426143e-07	-0.516108430503744	0.00284653633956928	1.2474247410087e-15	-0.510784100221537	3.04558750517274e-11
CSRP1	0.0130513218634945	0.112629782702646	1	0.905471085695977	-0.0117113123268248	1
CST3	0.459502040029818	-0.430497426735638	1	.	.	.
CST7	3.82577930089576e-10	0.821447215854772	9.34064016313699e-06	6.35965880293146e-23	0.307793653047405	1.55271069673572e-18
CSTB	0.497470204817654	-0.0194362940831179	1	0.000213473605024086	0.303789312115622	1
CTBP1	5.57105791543639e-05	0.161459645590659	1	0.0604607182162004	-0.0258452808395235	1
CTBS	.	.	.	0.176113642481707	0.124304876412038	1
CTCF	0.29212508514901	0.231196858158498	1	0.108437641281008	0.0318281524197713	1
CTDNEP1	0.00236921011021232	0.102929561102658	1	0.922643983147847	0.0259478972844099	1
CTDP1	.	.	.	0.38000677018473	-0.046109051959265	1
CTDSP1	0.000248380957236054	0.0930240740972674	1	0.000137850089819593	0.166710752751745	1
CTDSP2	0.227479856003511	-0.0043682556666268	1	0.615769255334152	0.070081826517701	1
CTDSPL2	5.20049511846635e-08	0.389544695369454	0.00126970088317356	0.230544355534337	-0.10796704682753	1
CTNNB1	0.1019956706855	-0.0944358593530225	1	0.0899563730799245	0.0816569551956019	1
CTNNBL1	0.000235195487176138	0.218479718161414	1	0.0482482727356564	0.0750322374726608	1
CTPS1	1.70700170786401e-05	0.168917016597021	0.416764466974997	.	.	.
CTR9	2.65466699611492e-05	0.274650454599211	0.648136947101457	0.893793240394449	-0.0515044998779794	1
CTSA	0.00700619816654765	-0.30632382363755	1	0.322078931178159	0.148986222395471	1
CTSB	.	.	.	0.757662333605142	0.0370562216644986	1
CTSC	1.45632953011819e-12	0.89752572128664	3.55562854778355e-08	1.22760919672182e-14	0.382279836430433	2.99720785379633e-10
CTSD	1.49102105288167e-09	0.316353706548245	3.6403279006106e-05	2.49304168270668e-05	0.343722980092547	0.608676126832835
CTSS	7.32582836470297e-05	0.256503958223802	1	2.03510774869469e-05	0.176762267757372	0.496871556843808
CTSW	0.141309055956409	0.425899182589375	1	1.11606714900816e-10	0.321550336968217	2.72487794430342e-06
CTSZ	0.0212343104768347	-0.157554443248072	1	.	.	.
CUEDC2	0.00515051522604221	0.136827180006749	1	0.00864956344253318	0.0842621774075589	1
CUL1	0.0378873765602585	0.19615749210349	1	0.678120273846523	0.0207254631299448	1
CUL2	0.0273610905197737	0.168113674110397	1	0.333246471094424	-0.0805676079857079	1
CUL3	4.65082100513462e-06	0.241401999580085	0.113549794840362	0.275177733266542	-0.129978953443597	1
CUL4A	1.04979504656721e-05	0.17639396765948	0.256307460619384	0.0461717667926188	0.036472229664025	1
CUL5	0.196797851982755	0.196180768463834	1	0.199264658307755	-0.0136693947689137	1
CUTA	0.221080955856166	0.0744155366213031	1	0.212105614316212	0.133610189747145	1
CUTC	0.0572519848519943	0.0399176317102479	1	0.129372606593692	0.0855499062344201	1
CUX1	0.030844542517162	0.135605543223938	1	0.367990050341352	0.00835768209927629	1
CWC15	0.0220703803284444	0.293800148741155	1	0.228261705650138	0.0280106917888043	1
CWC22	0.00671911004456062	0.151241592093111	1	0.122940357433616	0.0525817133545464	1
CWC25	0.410903867614007	0.074806322761094	1	0.10715592505224	0.0359152689816082	1
CWC27	0.739585506221797	0.0896063539119438	1	0.698505771616683	0.0245297916560061	1
CWF19L2	0.185572709685522	0.255261543686167	1	0.00720265228880179	0.071839287592857	1
CX3CR1	1.42377735676348e-05	1.14760065249657	0.347615241653803	.	.	.
CXCR3	0.0442257223345827	-0.129167331129796	1	0.345081407718708	0.0810585602999732	1
CXCR4	0.133947908112243	0.18671577225756	1	0.00863852976480246	-0.552504151271784	1
CXorf38	0.0158628629520627	0.121073571087964	1	0.0463960216048456	0.0570998502280331	1
CYB561D2	0.185712611385783	0.109049154852034	1	0.0867257570366134	0.068774550057016	1
CYB5A	0.027816343361318	0.0123082087916957	1	0.574852954161238	0.0849680093038482	1
CYB5B	0.000386018592214083	0.175140672671772	1	0.0765052758981059	0.0422676494347276	1
CYB5R3	0.0761265288970086	0.0871076429612592	1	0.8106811514684	0.00304843469719268	1
CYB5R4	0.000474281412920418	0.19037811737523	1	0.195325592217466	0.0506121417317876	1
CYBA	1.20167524307388e-13	0.546433415258032	2.93389010596487e-09	5.06371932614838e-29	0.432678920675406	1.23630707347913e-24
CYBC1	0.795117378648496	0.242060543033878	1	0.706655368526494	0.013791251487904	1
CYC1	0.0575300997436492	0.151721132713231	1	0.129452094085662	0.152738409920003	1
CYCS	0.0128719253401713	0.105958953825457	1	1.88465716944096e-09	-0.271654122868711	4.6013904791901e-05
CYFIP2	0.000211396578726282	0.418979140829673	1	0.00251192835135066	0.108870966360329	1
CYHR1	0.0865653804975831	-0.0540593934639602	1	0.751543609839442	-0.00979453244979311	1
CYLD	0.01193826277826	0.197163367964818	1	0.182094631443473	0.0124922087769139	1
CYP20A1	1.02900394437032e-08	0.324492507210409	0.000251231313018012	0.477006326390187	0.065313035594421	1
CYTH1	3.25246548729387e-06	0.386461611858573	0.0794089448722799	0.0258495009069903	0.0853577856269463	1
CYTH2	0.039877272016969	0.0280678108071399	1	0.0681612091759409	0.080843387123634	1
CYTH4	0.0173844381454911	0.213931679374018	1	0.00236023389368397	0.118327899697418	1
CYTIP	0.00130902083874921	0.380564433926353	1	0.0137921927792637	-0.211177487057321	1
CYTOR	2.61351955248717e-05	-0.0546238501171039	0.638090798739744	0.603301781288302	-0.148621444370953	1
DAD1	0.00206438852948635	0.153721263560682	1	4.05724010445218e-08	0.375435103940734	0.000990575171502001
DALRD3	.	.	.	0.158958606582496	0.0646123425678318	1
DAP	0.000607157436675916	-0.0109954862860322	1	0.81464760474344	0.00852796225429236	1
DAP3	0.0071812128791939	0.0821852118746034	1	0.0148779544241359	0.0800290043013374	1
DARS	0.000765744926952949	0.0988037190296658	1	0.063273459847767	0.171726693040425	1
DAXX	4.16165798988908e-06	0.205113964300653	0.101606879823142	0.0566121882148961	0.105440624076325	1
DAZAP1	0.285074556253582	0.0535512644974367	1	0.0443035040996682	-0.0781791564224256	1
DAZAP2	0.00282594782630727	0.281515133882848	1	0.00758079435059466	0.0706605598509569	1
DBF4	0.012667874912474	0.201794485005717	1	0.945322232424852	-0.0824594302144551	1
DBI	1.27895318316952e-05	0.46451295215885	0.312256419670839	2.4602316524227e-12	0.349808937357643	6.00665557939002e-08
DBNL	4.98493573004037e-06	0.166339022540523	0.121707205848936	0.00573227527844675	0.187915354760075	1
DCAF11	0.00402552846413204	0.0430373690127438	1	0.358550118603283	0.0968003088370301	1
DCAF13	0.0520258663710497	0.0696877665179648	1	0.824046179218171	-0.0854712731302644	1
DCAF16	0.24366297524662	-0.00663848563332231	1	.	.	.
DCAF5	0.0764400320667779	0.207846633034801	1	0.190158406282708	-0.135461941126342	1
DCAF7	0.000185194687714785	0.183936594035603	1	0.0343104020729501	0.0952508645003705	1
DCK	0.0312732348013197	-0.0416792016309574	1	0.00641984906304685	0.108592027524309	1
DCP1A	0.999825231956387	0.0406062911421086	1	0.209301746773854	-0.0521330625061327	1
DCP2	6.99280139749225e-05	0.0687290712208802	1	0.183560432828337	-0.0781523203463831	1
DCPS	0.00013087885812647	0.206390893517155	1	0.571211015623977	0.0688800396919363	1
DCTD	0.254222829694467	0.0225851488953076	1	0.993207515656807	-0.0104996256925687	1
DCTN1	0.0360285691029612	0.181265001656132	1	0.000162224060370775	0.0929399696828332	1
DCTN2	0.109407191134179	-0.0366364585107178	1	0.782517607615162	-0.010476712423884	1
DCTN3	0.00121220791002613	0.190129054777163	1	0.365465988793903	0.121935788157416	1
DCTN6	0.0798021906458195	0.0257854847965271	1	.	.	.
DCTPP1	0.000886665714276975	0.137617409321871	1	.	.	.
DCUN1D1	5.67846798130649e-06	0.178108805634064	0.138639795763598	0.376197420353098	0.00715844927199855	1
DCUN1D5	0.00205171569568089	0.0562207692111424	1	0.0144609399890657	0.0701776151151653	1
DCXR	0.00145234444614162	0.112466283515462	1	0.0124091250667586	0.206154661406327	1
DDA1	0.00234116560926792	0.136963822112676	1	0.997335926190467	-0.0491473433492202	1
DDB1	0.580765068097585	0.0878667824228276	1	0.0517661421633072	0.0163357755834775	1
DDB2	0.0384422016962882	0.103477989522019	1	0.371024137329067	-0.0532087510445888	1
DDHD1	0.161666767538399	0.157290209778834	1	0.000758809639632864	0.0125006054906087	1
DDIT3	0.0698036829417912	0.218828786682734	1	0.813757755622753	-0.0592688495509023	1
DDIT4	0.443054021836238	0.163574133709085	1	1.28643613268522e-10	-0.671406101726792	3.14083381795095e-06
DDOST	0.0294832967136346	0.0596021202609245	1	0.000436099057568342	0.150485741705738	1
DDRGK1	1.19894591452629e-05	0.138452119272083	0.292722645031594	0.048954815338457	0.140002362806112	1
DDT	0.0618957769286296	-0.0105096703282208	1	0.00851598609922434	0.189330540158132	1
DDX1	0.00349073571309655	0.0820899667297132	1	.	.	.
DDX10	0.0875928337728316	0.17509670718266	1	.	.	.
DDX17	1.14522451000621e-07	0.427643918387699	0.00279606564118016	1.18766163236913e-11	0.308965874263187	2.89967587542924e-07
DDX18	3.20496986756307e-09	0.190720492120645	7.82493393165524e-05	0.181838291920826	0.111881630721948	1
DDX19A	.	.	.	0.0118299101967732	0.141600945942916	1
DDX19B	0.0191735709999998	-0.0306447510832077	1	.	.	.
DDX21	0.00106495556675053	0.203742531252344	1	0.938047369539495	-0.043566749256237	1
DDX23	0.0103522977865148	0.166340125208626	1	0.861360081854475	0.00273988014324217	1
DDX24	0.272120413451896	0.117766316223046	1	2.5092042300775e-05	-0.336107467040188	0.61262221277342
DDX27	0.0038896144643449	0.103295705180313	1	0.000979191877409216	0.147692428039077	1
DDX39A	4.18306726537098e-05	0.282068709714065	1	0.13461999751361	0.0603892009062336	1
DDX39B	0.0351697493591271	0.31774356634053	1	0.751361136751677	-0.0985581872883843	1
DDX3X	0.0761096546155594	-0.178564702313464	1	0.043104954822989	-0.795166823397724	1
DDX3Y	0.0231897188447506	0.426418978148182	1	0.357657971887585	0.482964358854833	1
DDX42	0.0370388425617119	0.198106029219533	1	0.66845287396837	-0.0513840018847189	1
DDX46	0.000913040767058344	0.369407139413676	1	1.82044690609313e-07	0.180721401148468	0.00444462112122637
DDX49	0.00136365915294812	0.145575318149107	1	0.42570164400939	0.0740562749463187	1
DDX5	0.00155370372279925	0.186403992272717	1	1.37531173642672e-05	0.091821953621352	0.335782360448585
DDX50	2.21559467206906e-07	0.284334222033881	0.0054093743918566	0.0395330481414465	0.0644691991804821	1
DDX52	7.75145649127794e-06	0.33133770944896	0.189251810234551	0.123548709178775	0.0495173172263831	1
DDX54	0.0178422232066292	0.146341154555547	1	0.898770500296849	-0.0658190849029239	1
DDX58	2.30844002460546e-06	0.781003752567346	0.0563605632007422	.	.	.
DDX6	7.15347451679514e-11	0.595197707268145	1.74652080327553e-06	0.308545865616839	-0.0973817493252109	1
DDX60	6.52580438571431e-05	0.688502734855095	1	.	.	.
DDX60L	1.31039021572955e-06	0.648291664138267	0.0319931771170371	0.0499162138192562	0.0588457963969784	1
DECR1	0.0758713070318682	0.133414589047939	1	0.000309568777881493	0.181502742476577	1
DEDD2	0.223443519632626	0.0759831115107505	1	0.3032774836561	-0.037524755650158	1
DEF6	0.00744225331109535	0.138436154934706	1	0.0420380050392664	0.0909374719758395	1
DEGS1	4.90171510545679e-05	0.0216823844351303	1	0.136840350892276	-0.0298891050764516	1
DEK	8.87167505840135e-10	0.477090802894175	2.16601946550869e-05	3.50351239637878e-10	0.207164636169259	8.5538255157588e-06
DENND1B	0.00166590516336301	0.172014094792586	1	0.358842558056088	-0.0063471785606351	1
DENND1C	0.0234514804042338	0.0909270285384759	1	0.37054242461818	0.0227633759237175	1
DENND2D	0.000150680716982899	0.111044112250653	1	0.000481792742268531	0.1842939973096	1
DENND4A	0.0859882265203406	0.0602032011219809	1	0.00730091851573561	0.0128158105099662	1
DENND4C	0.0155956999829637	0.117838739666536	1	.	.	.
DENND6A	0.000158753845663002	0.183595707569699	1	.	.	.
DENR	0.000127423854275724	0.301847619240147	1	0.586367492171467	0.084913541434431	1
DERL1	0.0019510096345037	0.174676437673919	1	0.854041609446836	-0.0581935957251394	1
DERL2	2.17644142392173e-05	0.147303360048592	0.531378173650491	0.0764056590113722	0.0836645967395315	1
DESI1	0.000693239858875241	0.202607915008295	1	0.000373620198302057	0.102843441163024	1
DESI2	0.0374705061481409	0.0766184612297932	1	.	.	.
DEXI	0.00022092564608453	0.10477283054671	1	0.279606469424804	0.0988390954462225	1
DGCR6L	0.00958579532830356	-0.0558486024949791	1	0.126891723250207	0.0924127160594714	1
DGKA	0.0156774907147927	-0.0220909212279469	1	0.902237049179487	0.0533695183953551	1
DGKD	0.030551582167983	0.294638504551257	1	0.0689494896337574	-0.0552745282788176	1
DGKZ	3.55152281680087e-08	0.40621090872999	0.000867104295721932	2.79751312191947e-06	0.139377011652756	0.0683012828716639
DGLUCY	0.921009865082449	0.175670129374783	1	.	.	.
DGUOK	0.00514603054665758	0.126454891521054	1	0.829549890114159	-0.0190234132358882	1
DHPS	1.20970537891398e-05	0.0330242985852118	0.295349568261849	0.850730269667366	0.0915317664459612	1
DHRS4L2	0.0844271631223193	0.00329729475958218	1	0.743276539413446	-0.00138744716345651	1
DHRS7	0.0290193067367112	0.51366005407221	1	6.84877817004509e-05	0.161980025290974	1
DHX15	0.155639778192697	0.114279324942059	1	0.904873886210718	-0.0659784999398401	1
DHX29	0.00453604383523532	0.199768234548426	1	0.219179950088673	0.00554688868815978	1
DHX30	0.0119401330186101	-0.0622333968778729	1	0.00428108506474485	0.117343385471218	1
DHX36	0.147788644245011	0.163084954465762	1	0.303863045679164	-0.117336725941857	1
DHX38	0.18431729031659	0.0565495215187027	1	0.00961162747209267	0.0495192882378542	1
DHX40	.	.	.	0.519030005564965	-0.0513659515604302	1
DHX8	0.00574447342102555	0.140341994535089	1	.	.	.
DHX9	0.00037872172432768	0.405185445814659	1	0.000545953559365276	0.0351680588221868	1
DIAPH1	1.657764956226e-08	0.619124939672941	0.000404743314062579	5.96684876368291e-05	0.18525450885759	1
DIAPH2	0.0151761866023882	0.0745482066128221	1	.	.	.
DICER1	0.000216754502435253	0.19024413390497	1	0.239680989410287	-0.0703590877523319	1
DIDO1	0.0543536806356875	0.159542391899223	1	0.5069888982929	0.0304795318951969	1
DIP2A	0.00146793321251313	0.1732914984608	1	4.42945993686547e-05	0.350648118254798	1
DIS3	0.000284901574594148	0.0660992438379344	1	0.0631140436556788	-0.0326025493277992	1
DKC1	0.0604841751626668	0.0635314962583595	1	.	.	.
DLD	0.0627565011401502	0.0547949019882314	1	.	.	.
DLG1	0.120477449358907	0.0231560134795095	1	0.238942087314428	-0.000502598989778447	1
DMAC1	0.000628909462859701	-0.137378082824909	1	1	-0.0126105366555371	1
DMAP1	0.605949646285313	0.0611913587101788	1	0.0769615633926601	-0.0218125259533222	1
DMTF1	0.00459959994614365	0.286121105648812	1	0.000180249558076848	-0.0162163055414414	1
DMXL1	0.00903264184505647	0.0519301926059673	1	0.835785951833763	-0.04967659634793	1
DNAAF2	0.00719887231720602	-0.113934234241603	1	0.0224638005894226	-0.130486256853976	1
DNAJA1	0.618598432746422	0.180977508757751	1	0.0180513210575895	-0.417084988162729	1
DNAJA2	0.00521779028536581	0.283853775793527	1	0.0337768508581595	0.041043563462126	1
DNAJB1	3.73919839697345e-07	-0.343845709448211	0.00912925288621068	5.62805171754683e-25	-0.677137646743621	1.37408882683906e-20
DNAJB11	0.0282275609329677	0.132926659290339	1	0.0367196646278825	0.0524803563782545	1
DNAJB12	5.43798280194015e-05	0.134703262729593	1	0.0970701589415062	0.0771132320452739	1
DNAJB14	0.00311678561345345	0.366611282682284	1	0.172989135953053	-0.0114568494948506	1
DNAJB2	.	.	.	0.0166209707096682	-0.126939636429953	1
DNAJB6	0.00533687238723495	0.126709680908197	1	0.0236700725589037	-0.355690817407123	1
DNAJB9	0.00080736148630793	-0.148613290736714	1	4.27666183079462e-05	-0.338648888875182	1
DNAJC1	0.07781464147515	0.192703828886166	1	0.117715814789817	-0.0460003012868394	1
DNAJC10	0.0301306468721277	0.192205731533968	1	0.0073294865161614	0.0555464109089884	1
DNAJC15	2.76406561812395e-07	0.195447454402966	0.00674846620664963	0.106299257208941	0.0750060620486956	1
DNAJC19	0.270989657245816	0.0315868878547299	1	0.146233952144221	-0.0275471271705746	1
DNAJC2	0.00947291352066034	0.063959699047057	1	0.67745061261699	-0.0765699420673673	1
DNAJC21	0.00123388557769719	0.152334988236003	1	0.236420990825544	-0.0482928335225138	1
DNAJC3	0.00311972240646776	0.299418803881341	1	0.989846364059357	-0.127152165618791	1
DNAJC4	1.50683629528423e-05	0.0755792395544626	0.367894081493644	0.00241318488415936	0.197119057734331	1
DNAJC7	0.000883997262866829	0.267833535228872	1	0.048377574074098	0.0892728846116806	1
DNAJC8	4.98831726233304e-10	0.609288386562675	1.21789765959861e-05	4.79419854927643e-06	0.251317253581196	0.117050357580584
DNAJC9	0.001045231898832	0.12272767310941	1	0.429734814783818	-0.0246321734109675	1
DNASE2	0.0138532686982714	0.229335514595845	1	0.117434412577373	0.0557772071843919	1
DNM1L	0.0230542921243942	0.131225539219184	1	0.791556230420772	-0.0686821709907532	1
DNM2	0.129906876007084	0.0303126483075468	1	0.00403402648192125	0.0488436703288714	1
DNMT1	0.000799861102834007	0.325767299917527	1	0.0302118644469867	0.104320481897171	1
DNPEP	0.0192905132705786	0.0755414889531639	1	0.014118011053611	0.133739078761551	1
DNPH1	0.000774829617311995	-0.13953813488717	1	0.728172634278133	0.103307113955331	1
DNTTIP2	0.00745944777507598	0.268042012329739	1	0.906022794635767	-0.18092410733119	1
DOCK10	0.000188656727487811	0.24210954904781	1	0.104714940061864	-0.0252685182850596	1
DOCK11	0.000324919757591739	0.375282991128415	1	0.0326194876030802	0.00333957794188033	1
DOCK2	0.000182942699689625	0.311587272018733	1	0.000238324692878582	0.118757054430816	1
DOCK8	0.000970347188538949	0.312951587881621	1	2.52426582976554e-07	0.181982520489478	0.00616299502337257
DOK2	0.000259825989398649	0.332726060426511	1	0.000292389771784338	0.144316677280165	1
DPF2	0.0217325092759992	0.110329507502771	1	.	.	.
DPH3	0.0407132014816375	0.154108634230146	1	0.175010112726657	0.080205940267325	1
DPH5	0.0985086317596861	-0.12106359333466	1	.	.	.
DPM2	0.0305810218703976	0.199383131555691	1	0.0146764275220801	0.181798913047191	1
DPM3	0.0574081793103024	-0.0148540299364472	1	0.774640827923612	0.00582652350147222	1
DPP7	0.00346775735296656	-0.141835550448896	1	0.770433190969853	-0.0260270389417783	1
DPP8	0.0034250300880703	0.176034772087953	1	0.413593507057703	0.0149243059545477	1
DPP9	0.000354243566578456	0.00194872033646853	1	.	.	.
DPY30	0.31326342410044	0.132227859588651	1	0.629657162978456	0.0821754890287737	1
DPYD	0.0546171182327695	0.115538571663093	1	.	.	.
DR1	2.96070345885802e-10	0.420604151173526	7.22855749480186e-06	0.00150819372820263	0.115574691562957	1
DRAM2	0.0583356724416983	0.00907097047370736	1	0.70513170925648	0.0320132044857718	1
DRAP1	5.08970377137229e-07	0.698956567281012	0.0124265117578055	0.077885423892704	0.160999047338112	1
DRG1	0.174404950178041	-0.0262444024435854	1	0.323288067390714	-0.0231207759081788	1
DRG2	0.000310650087098245	0.165770948190821	1	0.891592189921738	0.00539612404708401	1
DSTN	0.000140494522137744	0.621891124720133	1	0.16410685653897	0.0602981742144175	1
DTD1	0.0127699664761191	0.0788852460753067	1	0.564222686285557	0.0629381685134916	1
DTHD1	0.68249669136715	0.1829249833662	1	0.000864997526602781	-0.0776780035166242	1
DTNBP1	0.0230965231521812	0.285687213680756	1	0.906035299389599	-0.00509292853210963	1
DTX3L	5.77787618533351e-08	1.02862148716825	0.00141066847064918	.	.	.
DTYMK	0.000234964701902341	0.0761380722302212	1	0.107002609596906	0.0822162325512814	1
DUS1L	0.0217334777186471	0.0820521489367101	1	0.969401257566894	0.0459144733836039	1
DUSP1	3.88776447763874e-30	-0.539793281360667	9.49197697215497e-26	1.65867475733925e-41	-0.575494009339513	4.04965442004379e-37
DUSP10	0.0172046397658504	0.0530716432325584	1	0.840699484388291	0.0149351179666298	1
DUSP11	0.0302861943666072	0.081801779912349	1	0.689896848844436	-0.0600930552267295	1
DUSP12	0.210657171442148	0.0659181795913711	1	0.245209108497006	0.0873853205916014	1
DUSP2	1.20019964585229e-09	-0.873697064939094	2.93028743534837e-05	4.70891681130055e-38	-0.827307330397672	1.14968203947903e-33
DUSP22	0.100275741337264	0.109886427409471	1	.	.	.
DUSP23	0.000125832487346679	0.158886061637831	1	0.025387868403778	0.134822702988205	1
DUSP4	.	.	.	0.176256674565225	-0.35434427962659	1
DUSP5	0.0214719021328666	0.00348326317195302	1	7.64003160070103e-06	-0.292326876774704	0.186531371531116
DUSP8	0.56837977408213	0.0993847220912407	1	0.779303493765798	-0.134013896893219	1
DUT	0.00401392777618034	0.0913704674435871	1	9.79727314049383e-05	0.238845286369757	1
DYNC1H1	0.14852637737778	0.189217640105018	1	0.00626280784290222	-0.05426724044443	1
DYNC1I2	0.00042291853977229	0.183781422674487	1	0.00899532429951203	0.127591979533771	1
DYNC1LI1	0.0193169173089378	0.143751910300135	1	0.526811562295606	0.0394436325146227	1
DYNC1LI2	0.085576568846316	0.0868980729484461	1	0.666266231433305	-0.0603442770128273	1
DYNLL1	0.000417057517225135	0.318930022832387	1	1.12851436815404e-11	0.369091237429728	2.75526782984809e-07
DYNLL2	0.0175470239157144	0.0383304387584736	1	0.135654316529091	-0.196236723667799	1
DYNLRB1	0.0256868962609498	0.195616286418168	1	6.23376079641815e-06	0.30586664405672	0.152197269844549
DYNLT1	0.000142081636242183	0.155783778507264	1	0.33290630984676	-0.029008399915279	1
DYNLT3	0.163849364087814	0.0607221699519549	1	0.0122110118257343	-0.214889793753107	1
DYRK1A	0.001359952639884	0.316633109473995	1	0.341696560517448	-0.0681907620226149	1
DYRK2	0.882747364333396	0.0325165214955414	1	0.084719949904689	0.0206622223886201	1
DZIP3	.	.	.	0.011509755794299	0.0873338709504782	1
E2F3	.	.	.	0.015813282276265	0.112579528868745	1
E2F4	0.00133187010859687	0.0260591792242852	1	0.93082509511055	0.0397742478473341	1
EAPP	0.0375208351433215	-0.0532800836483325	1	0.599787546054304	-0.0511717081683755	1
EBAG9	0.0960287094902907	0.0551855376368677	1	0.773234891892268	-0.043550670206601	1
EBLN3P	0.000736127991480673	-0.0217472904263314	1	0.0450571204430255	-0.139273305316612	1
EBNA1BP2	0.344763356074143	-0.00112630465518931	1	0.0926390845423931	0.0980234750471831	1
EBP	1.82283049924296e-07	0.405325419093874	0.0044504406639017	0.0901614200516302	0.0111563684680325	1
EBPL	0.186671557887664	0.0348191161695011	1	0.39027993699514	0.145333057185618	1
ECD	0.000963664967352204	0.126624405266602	1	0.972401812736412	-0.0493227021555518	1
ECH1	0.00190562455303717	0.247191517000283	1	0.000156224478236506	0.191247084675988	1
ECHDC1	0.000528824746955757	0.262730752542053	1	0.274181229396618	0.0284726532138279	1
ECHDC2	0.000528734732901181	0.0911515229075853	1	0.0749580531669577	0.0426194701105524	1
ECHS1	0.00126822449743398	0.0128771597691343	1	0.187321869247477	0.148201323166434	1
ECI1	0.315487319916912	0.0723359062164225	1	0.527800119175156	0.0272813053353689	1
ECI2	0.000138883313985959	0.207044225764328	1	0.00285883024336668	0.170707860709813	1
ECSIT	9.29706519377231e-06	0.151060422946805	0.226987846705951	0.0922280983456661	0.064450657434894	1
EDF1	0.0830261286863841	0.0137580604037773	1	0.401995112537972	0.0474131853139133	1
EDRF1	0.066634635959014	0.140558237826231	1	0.91424748619485	-0.0837222060508805	1
EEA1	0.289539410854018	0.0537223587009968	1	0.419847616018349	0.051857331566132	1
EED	0.000121588155601229	0.11637318595432	1	0.470770163201035	-0.0478768605191426	1
EEF1B2	3.71578765560425e-31	-0.845365673854114	9.07209556115777e-27	5.49192577426704e-37	-0.356032774478858	1.3408536777873e-32
EEF1D	1.44584947490077e-19	-0.668467072726958	3.53004149297023e-15	0.000139327297192744	-0.0276528368082221	1
EEF1E1	0.0565631237248078	-0.0699631948519644	1	0.0421596981059792	0.0919040627839417	1
EEF2	0.618818974715995	-0.314072355991871	1	0.0240251217453222	-0.130383221473207	1
EFCAB14	0.0114740583462706	0.321809063627825	1	0.00209667091085832	0.0415563516749422	1
EFHD2	1.91967262016566e-07	1.07081254516592	0.00468688070213446	8.46006157526157e-12	0.0189826463282192	2.06552403360011e-07
EFR3A	0.565875019445358	0.213072711563953	1	0.215724814172849	-0.0978569904503571	1
EGLN1	7.31126555555294e-05	0.0914693708817461	1	0.0116133529028064	0.0894366198355973	1
EGR1	.	.	.	0.0230335965048359	-0.276750498062967	1
EHBP1L1	0.363915631656296	-0.082295127037574	1	0.530392209754795	0.0674801236415616	1
EHD1	5.4063490767584e-05	0.216346586658745	1	4.17882643132617e-07	0.199743335244124	0.0102026047320829
EHD4	0.0158564212226791	0.152841327025347	1	0.00394094881036419	-0.0955075454389717	1
EHMT1	0.00529828980746035	0.159517343706247	1	0.0764580607382631	-0.0190644330581514	1
EHMT2	0.00565388721940138	0.118864480547637	1	.	.	.
EID1	0.00831434820443243	0.203490191669458	1	0.0281841638707718	0.0604253883470189	1
EIF1	5.35768464312206e-17	-0.377875531159513	1.30807870561825e-12	1.07733112008281e-28	-0.284407422642276	2.63030392968217e-24
EIF1AX	0.19299917014621	-0.140992729201734	1	0.0600807702083012	-0.315183401826107	1
EIF1AY	0.00035258017616699	0.206769661023778	1	0.0145595829275831	0.346818942721487	1
EIF1B	0.110924743383347	0.0471719509178106	1	0.340167664317471	-0.0586309510741665	1
EIF2A	0.0205011849046506	0.0477301153729101	1	0.00407510904937495	-0.283047615492354	1
EIF2AK1	0.00780515306935718	0.0234288903891237	1	0.0409678690688584	0.0841811787365303	1
EIF2AK2	3.07547764097908e-20	1.67839329127227	7.50877866045041e-16	0.00379736512883825	0.1361206082288	1
EIF2B1	0.00471325007482024	0.115627176504086	1	0.0639450165537704	0.068729053336526	1
EIF2B5	.	.	.	0.676850755365039	0.0554521411468442	1
EIF2S1	0.000120387554219919	0.291714309998086	1	0.172975942204193	0.0982658257812896	1
EIF2S2	1.00962857440067e-05	0.447410296064347	0.246500816439925	0.00346620189234842	0.250613751910593	1
EIF2S3	0.00167250249790168	-0.0598107484644229	1	0.436863942879159	-0.117396599375126	1
EIF3A	0.0170993032349708	0.244893931213088	1	0.158805733777967	-0.053235344076227	1
EIF3B	0.00337391666703222	-0.0443014914611493	1	0.203957525415673	0.073792506757866	1
EIF3D	0.0460030044212868	-0.0504615610220056	1	0.51863110386608	0.0119364884734492	1
EIF3E	6.01553205739817e-05	-0.299976732666875	1	1.06057143061349e-10	-0.142074544428494	2.58938514784283e-06
EIF3F	0.00519462391017225	-0.387298363364001	1	0.104848972932673	0.0467368941779434	1
EIF3G	0.627717709259185	-0.0457755189371525	1	0.116962029532192	0.147180417422339	1
EIF3H	0.122000860913545	-0.166099150731992	1	0.000830614252883747	-0.152390177925386	1
EIF3I	0.0182110453976855	0.0609152207929982	1	0.170926555879416	0.121212960089678	1
EIF3J	9.46351577418932e-05	0.137905481756705	1	7.00743126753757e-06	0.141249006075484	0.17108643439693
EIF3K	0.000770230275048774	-0.366741716264479	1	0.00928045774343659	-0.0467152725009856	1
EIF3L	0.000529312270731135	-0.529199750432528	1	4.87651073221331e-05	-0.162520796705612	1
EIF3M	0.0240102412813476	-0.167407429784686	1	0.0431103181575971	0.0262049066646046	1
EIF4A1	0.00877935142704263	0.0166430208201163	1	0.0320929683865049	-0.234448484831769	1
EIF4A2	1.55500818252557e-06	0.402739556501049	0.0379655247763619	0.86668666113119	-0.103498198575462	1
EIF4A3	0.000784485364707396	0.0673342815274476	1	0.0209066550785284	-0.268497680496506	1
EIF4B	0.108639193766546	-0.118909892394302	1	0.993136367570925	-0.108710150382233	1
EIF4E	1.32043826878497e-05	0.175224116640089	0.322385003323851	0.818693763985019	-0.0187332640577759	1
EIF4E2	0.0218501439548098	-0.0212401144240708	1	0.367492461660841	0.0578861931286604	1
EIF4E3	2.48924296043974e-09	0.445216951010614	6.07748668791361e-05	0.00148615859244869	0.159684205110529	1
EIF4EBP2	1.03028503831176e-06	0.388862789339534	0.0251544092103816	0.0314242341368069	0.0806555369709734	1
EIF4G1	4.09638392253536e-06	0.27385641306945	0.100013213468701	0.0387694202093413	0.0128940484646491	1
EIF4G2	4.83619718993354e-06	0.429138687982726	0.118075754392227	0.066847782109916	-0.192900141679746	1
EIF4G3	8.37489056787019e-11	0.592988687047159	2.04472953214551e-06	1.51065229572465e-08	0.0716390122515466	0.000368825758001173
EIF4H	0.0519828086340439	0.173341590572313	1	0.706828004914139	-0.0442969599715874	1
EIF5	3.77153281827587e-05	0.119769527915531	0.920819737582054	0.700483962282138	-0.201654720420464	1
EIF5A	0.275212530137416	-0.0828603477747805	1	2.12768579764828e-07	-0.195950148963766	0.00519474487495828
EIF5B	2.26124095949619e-06	0.41514706348735	0.0552081980260995	0.00722576310168639	0.0546792772896629	1
EIF6	6.53567957350619e-08	0.277318998489288	0.00159568616787154	3.60734037417935e-07	0.189766200991502	0.00880732152355888
ELAVL1	0.00101509328831613	0.165289343773594	1	0.986756419847669	-0.020278807110808	1
ELF1	0.0533804567506052	0.126072290035953	1	2.20390751241193e-07	-0.408718420728595	0.00538084019155372
ELF2	0.0786376991080526	0.217857648138939	1	0.708997326224632	-0.0886788465761248	1
ELK3	0.0012253560382473	0.143426486125605	1	.	.	.
ELK4	0.00202641217356454	0.287357357777612	1	0.0138531526878964	0.087458494080478	1
ELL2	.	.	.	0.517605789159423	-0.286872165388003	1
ELMO1	0.0354034782429606	0.0359973051989899	1	0.852284225141383	-0.0402157398192596	1
ELOA	0.315082747870493	0.141141674521142	1	0.428609017739494	-0.0595441519448546	1
ELOB	4.35466776845901e-18	-0.0658739733141451	1.06319213566927e-13	0.07017278379704	0.0847993893648591	1
ELOC	7.13852237270882e-07	-0.0719862753823516	0.0174287023729686	4.8680401448324e-05	-0.0650112945620213	1
ELOF1	0.0744987388063558	0.050907533759489	1	0.304425440525476	0.0770953808253253	1
ELOVL1	0.00128188933978207	0.176181923901652	1	0.0454401430104152	0.0759617783338244	1
ELOVL5	0.000309548907963121	0.0164189912055227	1	0.0285782668697468	0.144810162079917	1
ELP2	0.196017839351381	0.0119320750012781	1	0.713660484538578	0.00812404315834564	1
ELP5	0.104545329660186	-0.0873528023350909	1	.	.	.
ELP6	.	.	.	0.595257452655062	-0.0289035126479074	1
EMB	0.000295490422946591	0.386755718291391	1	7.02496643897361e-05	-0.00451699084405743	1
EMC10	0.159590047185601	-0.0567699836805002	1	0.898903028430589	-0.0167026861632276	1
EMC3	0.0832601378983708	0.00323682908314515	1	0.000205861691809114	0.274208370088869	1
EMC4	0.125568287291835	0.0513033562918258	1	0.729859829970298	0.000887662781381637	1
EMC6	0.0133648908447402	0.102519136398953	1	0.0028496938946013	0.151659182961123	1
EMC7	0.0037602473399147	0.133184116752061	1	0.205609929924541	0.107587272290068	1
EMC8	.	.	.	0.0123893996903759	0.12798042511807	1
EMD	0.0091298440030213	0.0271274587079777	1	0.138629562108632	-0.0228040041522578	1
EMG1	8.24950172141933e-06	0.122150248032509	0.201411584528453	0.000710690391977959	0.116045835182557	1
EML4	0.332910913455534	-0.0146304849049064	1	1.05897008977339e-07	-0.423821235127985	0.00258547547418174
EMP3	3.65649837535563e-11	0.822367523108898	8.92734078343077e-07	1.00201167366118e-11	0.345017503186276	2.44641150124378e-07
ENC1	0.0482910408308135	0.142519736112781	1	0.117281530027806	-0.247673248412761	1
ENDOG	.	.	.	0.00207416359809102	0.142271574226224	1
ENO1	4.26281239459223e-08	0.235128365354384	0.00104076564613969	5.82700963487356e-09	0.26939482393838	0.000142266440235438
ENOPH1	0.0102282054499638	0.0966699732051496	1	.	.	.
ENPP4	0.0602314355903893	0.412011715679646	1	.	.	.
ENSA	0.0336685525772297	0.286797562935123	1	0.00619489780595988	0.10924998670802	1
ENTPD4	0.585341849235764	-0.00869893440362957	1	.	.	.
ENY2	0.0023141253219481	0.199613168476076	1	0.0462292377816748	0.143260594808917	1
EOMES	0.39620978628633	0.0805451297626522	1	0.024480760738562	0.0541178194551909	1
EP300	0.0304262598210552	0.262621614740182	1	0.0981608226108953	-0.105363983932798	1
EP400	6.37573786172781e-05	0.120626310728492	1	0.266941998919561	-0.0495903556471729	1
EPB41	0.398074569088333	0.0200530162540098	1	1.62672913464302e-11	0.274984616474941	3.97165918223093e-07
EPB41L4A-AS1	0.358534626721191	-0.0446890962250526	1	0.194575702305039	-0.00354612709057722	1
EPC1	0.00242971157584844	0.149611803628354	1	0.0613015796399451	-0.0950002778472412	1
EPC2	0.0271925530197934	0.247707591958536	1	0.704232249319189	-0.00995382292427938	1
EPM2AIP1	0.492441667996776	0.171877626899279	1	0.456450464139006	-0.160497236554259	1
EPRS	0.000164500630170265	0.22432564494716	1	0.00146483142004688	0.161879280917075	1
EPS15	0.000827326676021301	0.425732622274017	1	0.000176451076387005	0.0555373512203707	1
EPS15L1	0.000179382449376536	0.185872238924692	1	.	.	.
EPSTI1	6.35260211727995e-12	1.10165101763623	1.5509878069339e-07	0.345287802956173	0.0353875393328615	1
ERAP1	3.41931510961613e-08	0.287824363644681	0.000834825784012779	.	.	.
ERAP2	0.196556000729559	-0.110670744779358	1	0.869196976841628	0.058487497940186	1
ERBIN	0.0268905409374748	0.382198085487554	1	0.15951546024205	-0.206456477854199	1
ERCC1	0.000463549638837374	0.0953298542347683	1	0.524502480623284	0.0106657234198509	1
ERCC6L2	.	.	.	0.149664677137696	-0.014260529299644	1
ERG28	0.00230955835254732	0.0221902546184224	1	0.451322031621527	0.00446364984666064	1
ERGIC1	.	.	.	0.0750481471127914	0.0549786785595092	1
ERGIC2	0.176221797341396	0.117612475102795	1	0.00158539660890818	0.195375601409272	1
ERGIC3	0.000555068373287811	-0.0522990100180292	1	0.372448408172584	-0.0431819581115644	1
ERH	0.0119502086054324	0.179213594692427	1	0.0051767237947739	0.0636615639421405	1
ERI3	.	.	.	0.620182793840189	-0.040409917601244	1
ERICH1	0.0105200900228859	0.26914443164235	1	0.0812205766865034	0.0171643290792809	1
ERLEC1	0.0845752084108093	0.183258358090638	1	0.750443473529852	-0.0252829781942797	1
ERN1	0.000113448601502114	0.148830909557112	1	0.514184862815891	-0.0739321958428178	1
ERO1A	0.000432884972854811	-0.00669151336441853	1	0.104702623720555	0.052821437192678	1
ERO1B	.	.	.	0.545176749565057	-0.0454836311826008	1
ERP29	0.778665530335779	0.00644764937632036	1	0.00651015734382188	0.16290167418977	1
ERP44	4.96446259907061e-05	0.40675545326455	1	0.0761147268682499	0.0787423520516235	1
ERVK3-1	0.162220701883512	0.0932623466376524	1	0.63508810666491	-0.0670724432996698	1
ESCO1	5.23220328922523e-07	0.41591623650797	0.0127744243306434	0.0046194924168885	0.0624652977746286	1
ESD	0.272468104267424	0.0238576466884807	1	0.718650182762551	-0.0144660032377721	1
ESF1	0.019499675785249	0.0733566129867271	1	0.954257313922845	-0.0172738750714255	1
ESYT1	0.000143569305343686	0.167242516201983	1	0.442855018372579	0.0344682472766546	1
ESYT2	0.00381125230306715	0.200730931533188	1	0.314633623941202	-0.0502860765533656	1
ETF1	0.00428158615070117	0.109085934411662	1	0.699914363812177	-0.159335623952073	1
ETFA	0.000107921881315467	0.147730190817056	1	0.0357472281937363	0.0650360206343239	1
ETFB	0.278529595297524	-0.0354672910954078	1	0.191561027663471	0.0340053067700095	1
ETHE1	0.0114669226748406	0.00100443853469789	1	0.506908698643461	-0.0408976551558974	1
ETNK1	0.0063243762954966	0.135132424566649	1	0.0287238826033339	0.0307635803154324	1
ETS1	4.15276259732901e-16	0.492659366926771	1.01389698813788e-11	0.000346857983535485	0.148137674566256	1
ETV3	0.748139506333532	0.0431424469667834	1	0.69497701176137	-0.271660676029837	1
EVI2A	0.0196727485522249	0.0918746872275295	1	0.00144717148626594	0.0398259267309272	1
EVI2B	0.0813085139984133	-0.0504907299556663	1	0.371440477810866	-0.0652051765641775	1
EVL	3.91183578700446e-07	0.295086247401809	0.00955074707397139	0.0535811001796838	0.190933525841577	1
EWSR1	0.0888779419011371	0.0955856968152783	1	0.697420770255807	-0.0623006967271225	1
EXOC1	.	.	.	0.187436288397437	-0.0821958154318081	1
EXOC2	0.00461627987549437	0.26149172397555	1	.	.	.
EXOC4	0.155443669569287	0.0856622583594709	1	0.267334674100472	0.0374268514769164	1
EXOC5	0.0131560891207735	0.252747915140071	1	.	.	.
EXOC7	0.00608363975889941	0.0345966905970459	1	0.353650538707281	-0.069588034175091	1
EXOG	0.364530467242179	0.0169738731663038	1	0.713783673455765	0.00465925589022187	1
EXOSC1	4.62329688123399e-06	0.204149229854891	0.112877793355328	0.292288508559714	0.125071882198664	1
EXOSC10	0.00904873565647008	0.205796595092853	1	.	.	.
EXOSC6	0.0125090559292453	-0.114274465720258	1	0.168352008181317	0.067324824542585	1
EXOSC7	0.00543617833084978	-0.0656940736531412	1	0.0414049322700967	0.0852712875565096	1
EXOSC8	0.0566525128371005	0.108148508815902	1	0.23696345761956	-0.040393956990543	1
EXOSC9	0.0185128380465452	0.0813858118512852	1	0.650280351818163	-0.122601188864692	1
EZH1	0.0325430875048088	0.139485278809626	1	0.00352038600017097	0.172696356805976	1
EZH2	.	.	.	0.0140303479597645	0.0880526685298708	1
EZR	9.74395417769351e-10	0.595736222155151	2.37898641248387e-05	0.323200824565684	-0.151752384792273	1
F2R	0.31757118516271	0.135402565521372	1	0.00473755244329377	0.0954804286013092	1
F8A1	0.0520237921961849	0.11294238758167	1	0.0215794243863303	-0.132628417565117	1
FAAP20	0.0608181383842787	-0.101875073812892	1	0.353684973248943	0.0551478296956923	1
FABP5	0.237473689455592	0.100826741369335	1	0.26243930331682	-0.0965329900954365	1
FAF1	0.00716722763174762	0.0925850217776086	1	0.643721394536453	-0.0614782681009307	1
FAF2	0.000216845543566019	0.148861930603277	1	.	.	.
FAM102A	.	.	.	0.672859938047789	0.033361972707523	1
FAM104A	6.73090211816286e-05	0.18269074751	1	.	.	.
FAM107B	5.1143679093883e-07	0.284787649409256	0.0124867292507715	2.95974716088117e-05	0.241253779551203	0.722622269329138
FAM111A	0.0196430642232922	0.317590849970128	1	0.238781200153464	-0.0379299811864273	1
FAM117A	0.116660691605977	0.0901258142818853	1	0.127265170344825	0.0316744411376819	1
FAM118A	.	.	.	0.393188828222252	0.0102982230700306	1
FAM120A	0.00793630701305936	0.162913248213433	1	4.80807353816061e-06	0.149840056974765	0.117389115434191
FAM120AOS	0.0113084535715789	0.0930337640350407	1	0.153205705864554	0.0635773368189934	1
FAM126B	0.022975700164269	0.0991913100038246	1	.	.	.
FAM129A	0.112702932077645	0.0527476416137239	1	0.000359347099876109	0.0429439597219406	1
FAM133B	1.71806831674155e-07	0.453108432718176	0.00419466379532449	0.549902637119584	-0.0680013256660701	1
FAM136A	0.882158422266764	0.0860388461957158	1	0.652731629013049	0.0105929311818038	1
FAM13B	0.151860772926798	0.228153152995009	1	0.25889392031269	-0.0573939510959436	1
FAM160B1	0.00086106467317357	0.140773912549732	1	0.092273112012846	0.0549556835896439	1
FAM162A	0.201249624052193	-0.00753649748981333	1	0.974723497900431	0.0127584967250309	1
FAM172A	0.0863979866292256	0.218003666656953	1	0.407472886422914	0.0312673524150052	1
FAM173A	0.0406870293150204	-0.0493324806819662	1	0.801064907724923	0.168609132538096	1
FAM177A1	0.00054811832911532	0.0182344575240209	1	0.809987570596307	-0.0375927954032634	1
FAM192A	4.65722760412719e-06	0.180136871221371	0.113706211954765	0.00800518418861116	0.112610730021872	1
FAM199X	0.000111430301195117	0.20555199940292	1	.	.	.
FAM200B	0.0318448499067993	-0.14842065976642	1	0.244010033284969	-0.014672405409517	1
FAM204A	8.65272343525069e-06	0.339335923054333	0.211256242671646	0.0353315410162197	0.11036166224953	1
FAM207A	0.0406721516446962	0.061708844920096	1	0.000114319566295314	0.167881467801407	1
FAM208A	0.000901536523261575	0.341934979443744	1	0.0987568282754103	0.0155279834251985	1
FAM208B	0.00824165625464506	0.212184891724925	1	0.25108343368203	0.0107201158416846	1
FAM210B	.	.	.	0.203722595878458	0.0947300082304414	1
FAM214A	0.00312762220934234	0.120638016558988	1	0.254148571876269	-0.055319670489115	1
FAM32A	1.66965001804135e-05	0.201161528057084	0.407645051904795	0.018434426493361	0.152776731243386	1
FAM45A	0.143716585224999	-0.0411405850428564	1	0.0949324475162202	0.145672778469164	1
FAM46C	.	.	.	0.550722115953223	0.349338619343178	1
FAM49B	4.16667353884575e-07	0.5402707828961	0.0101729334450919	1.65917726295711e-07	0.247186814586733	0.00405088128750978
FAM50A	3.87377525203642e-05	0.175050593524159	0.945782227784693	0.00017358914675657	0.236643485076345	1
FAM53B	0.0208567825841103	0.360237058706261	1	.	.	.
FAM53C	0.0980915817313048	-0.000540912192773968	1	0.660428949698615	-0.0906243955603497	1
FAM65B	.	.	.	0.509995572849102	0.661404845730874	1
FAM76B	0.000102188989371283	0.201609349267634	1	0.659944506757358	-0.0746012693037822	1
FAM78A	6.53507005574646e-08	0.245534027927511	0.0015955373541105	0.000136642349340782	0.13899123933474	1
FAM89B	0.0101055412363462	0.00741102501162672	1	0.00200319766260015	0.148869014229658	1
FAM91A1	0.12786583733898	0.0976452753373609	1	0.00777826810411463	0.0358227702215873	1
FAM96A	0.148724088510819	0.111149437417447	1	0.623058321598879	0.048168801681544	1
FAM96B	0.000576129985752415	0.309333162462538	1	0.00169488087355074	0.242195122453992	1
FAM98C	0.00323135309796213	-0.0103996638405595	1	.	.	.
FAR1	0.001276758588503	0.227408808231208	1	0.115051491484507	-0.0175814925992706	1
FAS	0.269854682881555	0.0205994178443025	1	0.0721520435145416	-0.00771908132781296	1
FASTK	0.0179433928735965	0.0297330832421588	1	0.000830628465199396	0.156099062171585	1
FAU	2.70904488540601e-26	-0.417649417940661	6.61413308771877e-22	1.43628301567313e-16	-0.0659912604043473	3.50668498276595e-12
FBL	0.0101948229057307	-0.0302726817443005	1	0.0685337764533308	-0.113215627931529	1
FBRS	0.00798430947206098	0.0463891248183256	1	0.0193614346795202	0.141691078264781	1
FBXL15	0.00812340571178628	0.113983311981074	1	0.728753714110497	0.0657455687704596	1
FBXL3	0.00185697304217135	0.198209009825661	1	.	.	.
FBXL5	0.0231754939971252	0.200796028282108	1	0.0132302270985745	0.0944485410376321	1
FBXO11	0.0260428050351631	0.0896396001108936	1	0.506128555960553	-0.0386091647335837	1
FBXO21	0.207932858097902	0.0323563179003165	1	0.245418795076429	-0.0235994851036396	1
FBXO3	0.00658610064302409	0.0865194102005838	1	0.991115573420158	-0.0813438619968486	1
FBXO32	0.987652946590652	0.130157578789397	1	0.898291776674306	-0.115469590924458	1
FBXO33	0.491308147736002	-0.0705049622403043	1	0.744822287123153	-0.11076689533244	1
FBXO34	5.35374848944594e-05	0.0976936381069684	1	0.176732346795113	-0.0118084613780634	1
FBXO6	0.00255923588876641	0.374665334051424	1	.	.	.
FBXO7	6.08532375413799e-06	0.250964539632352	0.148573179457279	0.65606819231305	-0.013558857299122	1
FBXO9	0.107229165171412	0.110656122123539	1	0.413856537869588	-0.036640451441986	1
FBXW2	0.00874582567469172	0.101939175088684	1	0.00562025923343114	0.0533140385018265	1
FBXW4	0.0825017526493095	0.0230908604458138	1	0.188571369442117	0.0999989395707206	1
FBXW5	4.18008303365423e-06	0.169174616674376	0.102056727266668	0.289170153690846	0.0668381090276484	1
FBXW7	8.8401012117399e-05	0.284721620174844	1	0.450153215643451	-0.105685611659499	1
FCGR3A	0.000301043145415984	0.487283078061382	1	0.000186553692506178	0.0416243215152394	1
FCGRT	0.0543384456538577	-0.223942908226831	1	0.00111657797950205	-0.10352638389963	1
FCMR	0.000609749244756745	0.0586117751967914	1	0.978757669312661	0.135830050404708	1
FCRL6	0.00549112233463669	0.410152294615963	1	2.10517601917601e-05	-0.129451029491	0.513978725081823
FDFT1	0.0013445447278106	0.178368087169894	1	0.0161076751501454	0.136873431320057	1
FDPS	0.00786195236199	0.220681348061707	1	0.00816025301225779	0.177091579140883	1
FDX1	0.0783850949760198	0.0942921352146937	1	0.477465120700652	0.0629545504721754	1
FEM1B	0.102280693523554	0.077112876125307	1	.	.	.
FERMT3	8.26338151927196e-05	0.266134371001364	1	2.58931159258443e-05	0.187394057077463	0.632180425329489
FGD3	0.0505769018818775	0.188205524617546	1	0.820893936857339	-0.00547646235209809	1
FGD5-AS1	0.0445972404817485	0.292898754708448	1	0.580510068017601	-0.0900209511196376	1
FGFBP2	1.47756451682355e-12	1.82205264375078	3.60747376782469e-08	6.37776155756046e-28	0.656807929693107	1.55713048427839e-23
FGFR1OP2	0.224464677349271	0.263042262475645	1	0.00205135122177881	0.0876108331915586	1
FGR	0.0455059662502102	0.390013941911711	1	1.70255993091261e-05	0.0118359858603145	0.415680007132313
FIBP	0.00978713869259154	-0.0702298554511223	1	0.231416680233359	0.0616799364532631	1
FIP1L1	0.0706327442389564	0.169091866504847	1	0.0964244815528976	-0.00171188362690256	1
FIS1	0.0493728489936973	-0.0397407331523028	1	0.0122748781831341	0.11893437504095	1
FKBP11	0.00283298632737845	0.409518773250465	1	0.10274668570314	0.0170398521396217	1
FKBP1A	0.00498435783092753	-0.159605975896176	1	0.113986074141652	0.132752039970073	1
FKBP2	1.3515392219143e-05	0.491274276229708	0.329978301030375	0.00510943842809431	0.0843657695838477	1
FKBP3	1.69843098286574e-06	0.259081338657005	0.0414671924466671	0.11158683019376	0.136921155389597	1
FKBP4	.	.	.	0.0142706311678016	0.210204517971795	1
FKBP5	0.02410691801502	0.485110382066965	1	0.283038459730376	-0.00217255945175299	1
FKBP8	9.02871200970938e-06	0.0308654924381591	0.220436003717055	0.010827509989566	0.224664593777439	1
FLI1	0.000405943597088015	0.247157534080647	1	0.283991723546634	0.0589554958688119	1
FLII	0.309825915554994	-0.0185172986282608	1	4.21949115703863e-05	0.160487437979426	1
FLNA	1.08454670161444e-11	0.591367393189571	2.64792077199165e-07	1.4034924706421e-09	0.132036831310159	3.42662686707269e-05
FLOT1	0.00025197795058132	0.163970573214244	1	0.988419386496978	0.0223445516910198	1
FLOT2	0.000197032241679403	0.0939313307151917	1	0.0130195966052969	0.128199661808912	1
FLT3LG	0.601451648283459	-0.188152428371017	1	0.00280573378044931	-0.0382348585640676	1
FLYWCH2	.	.	.	0.970864494731866	0.0342416141735541	1
FMC1	.	.	.	0.0222203564147056	-0.0485785573268122	1
FMNL1	4.78031103643712e-05	0.186535236339924	1	0.00693268069958718	0.125233516987094	1
FMR1	1.69312242602975e-06	0.199024837717596	0.0413375840315162	0.000664812996265774	0.14644050548362	1
FNBP1	6.52008946827643e-06	0.304017405225979	0.159187984367969	3.07505199090811e-05	0.145035379251949	0.750773943580215
FNBP4	0.0168734498816943	0.259962091803577	1	0.0706293863835226	-0.00899856589920778	1
FNDC3A	0.313992773260524	0.0924029063616081	1	0.842960595568983	-0.0387534634605776	1
FNDC3B	0.0177458699032154	0.387430380762534	1	.	.	.
FNIP1	0.0269568412265518	0.115596246453414	1	0.0423813591920612	0.0496555984085081	1
FNTA	0.000379904185234819	0.226354736932184	1	0.144736858218952	0.21588244366727	1
FOS	1.93379835949196e-32	-0.524845255791189	4.72136869469962e-28	3.21572271896941e-19	-0.564843599141605	7.85118701836381e-15
FOSB	9.75602386654664e-12	-0.454179407160534	2.38193322701736e-07	1.35440484149741e-11	-0.660397836638904	3.30677942051594e-07
FOSL2	0.000140249901385587	0.199063202436799	1	0.150296814352012	-0.191950229795772	1
FOXJ3	0.81243760149126	0.0784833521627079	1	0.551286711559922	-0.0333549709522603	1
FOXK1	0.00022098767341021	0.106655274357254	1	.	.	.
FOXN2	0.000274759587141562	0.188561307827371	1	0.103280049062942	0.0734684407240529	1
FOXN3	0.000457693555449741	0.0591429809840797	1	0.000594953709519307	0.0409561398408527	1
FOXO1	0.869291910028885	-0.0591435877535058	1	0.542302629813203	-0.105544145284002	1
FOXO3	0.103785154422768	0.126529256497822	1	4.42287135727645e-05	0.130394148834458	1
FOXP1	0.000370051779657368	-0.3358602845701	1	0.132239111855184	0.0504260881992	1
FRA10AC1	0.724187280246992	0.0565189282923073	1	0.0724122853502283	-0.080167158381674	1
FRG1	0.00034869742429264	0.336048778961808	1	0.00124345530856414	0.185272183158347	1
FRYL	0.00362886838243985	0.260297127586114	1	0.00708134106647149	0.0402653230672293	1
FTX	0.261334701702452	0.110424647565463	1	0.932800415414994	-0.0710840815965431	1
FUBP1	5.01562047495582e-05	0.286602269184165	1	0.0193887498810945	0.0316652174066044	1
FUNDC2	0.367700058766606	0.0877200394149458	1	0.707953552278427	0.0581555847334362	1
FUS	0.397248182620014	0.0255077431584851	1	0.0192487959929834	-0.445257562979102	1
FUT8	.	.	.	0.470213260645617	-0.0554326269914058	1
FXN	0.0048812356397351	0.0651251871426324	1	0.0282327086975653	0.12089529347381	1
FXR1	0.0550086854293218	0.148310602381274	1	0.142561948151686	0.0952736211606564	1
FXYD5	0.0438955603175787	-0.306473160984002	1	3.44266083058995e-13	-0.121714227664161	8.40525641788537e-09
FYB	.	.	.	0.48886910444144	0.955344601114714	1
FYB1	6.91923442663433e-18	0.0490348106640708	1.68933108526277e-13	0.031128525173963	-0.138644898306093	1
FYN	0.000166019596320851	0.345323579336595	1	0.00041208836191144	0.00808432052896202	1
FYTTD1	2.48534776498327e-05	0.251249264684769	0.606797656820666	0.002927569929728	0.151501787526495	1
G2E3	0.708742511472675	0.121004045523192	1	.	.	.
G3BP1	2.62475512471783e-07	0.333008275534269	0.00640833963699858	0.000379179523145481	0.0637422705109207	1
G3BP2	0.00740239428889648	0.256845582970471	1	0.822290939537297	-0.251985615398499	1
G6PD	0.157991613217737	0.0996290950498291	1	0.00012431455997255	0.0792638541999279	1
GAB3	0.00857099177549017	0.239966487131064	1	1.08504915927311e-05	0.141212042645586	0.26491475223653
GABARAP	0.715355677363481	0.0871538506064686	1	0.656337313947703	0.0115608520702316	1
GABARAPL1	0.647700217123339	0.135335112347826	1	0.0219474996942234	-0.200132959130039	1
GABARAPL2	0.00743700585436111	-0.23847019342654	1	0.0841754857032529	0.137104371329045	1
GABPB1	1.53775969884514e-23	0.277888421953998	3.75444030473041e-19	0.80671090184036	0.294052658308909	1
GABPB1-AS1	0.96858704560301	-0.203885336222263	1	0.00187835164532902	-0.145224626432028	1
GABPB2	0.0819428033975498	0.136731407805712	1	.	.	.
GADD45A	0.219813916071202	-0.19757408952251	1	0.868404759811055	-0.0863412645981851	1
GADD45B	3.31480388734132e-05	-0.0225592976598346	0.809309369094383	7.53747559853227e-07	-0.577914301366116	0.0184027466738165
GADD45GIP1	6.44635079135891e-08	0.343183314417879	0.00157387654571028	2.21925740319831e-05	0.255059938448573	0.541831694990868
GAK	0.0495530213265812	0.16295105171552	1	0.00562528085814337	0.00443151757504306	1
GALM	0.00130728940553107	0.090800811382909	1	0.54884461170482	-0.00138993459081294	1
GALNT1	0.00247554641330195	0.17493665433231	1	0.102487681523848	0.00904332757431681	1
GALNT10	0.042363529072787	0.245370731172939	1	.	.	.
GALNT11	0.00705671752307113	0.0439690835900531	1	0.381450924794171	-0.0531465555698766	1
GALT	.	.	.	0.498050457900602	0.0594495930209392	1
GANAB	9.93419368432201e-06	0.13318172588809	0.242543338802722	0.00232609577772774	0.0673483636304115	1
GAPDH	0.000671408207607745	-0.126336217436891	1	4.2083818435032e-06	0.11006374362274	0.102747642709131
GAPVD1	0.0659263440940056	0.128479073122206	1	0.139683557649789	0.0144273953784544	1
GAR1	0.0628995513331352	0.0704179479198807	1	0.533316304846783	0.0730115182817155	1
GARS	0.00451882288055135	0.237966833862208	1	0.943444251372313	-0.034608389471089	1
GATA3	0.0382953909034865	-0.0979180403610345	1	0.650532971845767	0.0296380562917891	1
GATAD1	0.413964445168542	0.162069788514034	1	0.466889050289937	-0.0747244209730045	1
GATAD2A	1.45382148161834e-05	0.388417759972923	0.354950514737118	0.00962453931279481	0.0245954273140824	1
GATAD2B	0.0283852789966521	0.209007839123723	1	0.345218657155092	0.0325370797636723	1
GBP1	3.19172145400461e-09	0.718357954723138	7.79258792995226e-05	0.00110788663902605	0.174635520049125	1
GBP2	7.82432609029958e-11	0.317860584306412	1.91030921494664e-06	0.273889893183401	0.0785373520880873	1
GBP3	0.0501979467713837	0.19767099018229	1	.	.	.
GBP4	6.88817477055915e-11	0.547940918334994	1.68174787023202e-06	0.000694897992815533	0.159386858233718	1
GBP5	0.00022725773456703	0.627678944046977	1	7.31713430021665e-06	0.0218071661942079	0.17864783393979
GCC2	3.97791374492906e-05	0.193965890794958	0.971207640824429	0.00104551637639294	0.060153840807873	1
GCH1	0.00871115071633684	0.100805585122808	1	0.598735264061964	-0.0557473191595839	1
GCHFR	0.120961996100315	-0.138192340646925	1	0.00546285912132048	-0.0465258143671273	1
GCLM	0.0391805419941528	0.140965493043314	1	0.0448448314494611	0.0717032564875432	1
GDE1	0.000962658957690401	0.152036776206474	1	0.00149111450989607	0.140458231158489	1
GDI2	0.0143271796484207	0.0234719698957601	1	0.0756374668282048	0.0979858251780948	1
GFER	0.000156628541989659	0.0123300772880852	1	0.670683147419947	0.0476323406941984	1
GGA1	0.0104113697947986	0.00698345537244738	1	0.359795705859162	-0.0202913260369578	1
GGA2	0.094328661249342	0.0264968914242037	1	0.0734769475824871	-0.0496130534013179	1
GGNBP2	0.0388656042318338	0.013242198305321	1	0.988718630809042	-0.0180725685027969	1
GHITM	0.542801411538045	0.0382287121749147	1	0.121680430944228	0.11383128814494	1
GID8	0.00263824617389542	0.0619131780581392	1	0.884010990350964	0.00320424465816094	1
GIGYF2	0.0527186495161861	0.144704955313108	1	.	.	.
GIMAP1	0.764293079670825	0.0215831339689752	1	0.0176018573667327	0.262259099684579	1
GIMAP2	0.0355811052887548	0.211102514000978	1	0.0468465993435313	0.233359975121772	1
GIMAP4	2.70205518158171e-16	0.80073385468632	6.59706772583174e-12	8.67907980061769e-20	0.404606269673541	2.11899733332081e-15
GIMAP7	0.000834793014401061	0.352310330954238	1	1.44442241757674e-05	0.138125109151584	0.352655733251361
GINM1	0.0923320953912851	0.0949315694891873	1	0.554289572448068	-0.0386873534967077	1
GIPC1	0.327944917615448	-0.0237609600802811	1	0.683914034293422	0.0272733874362083	1
GIT2	0.0818314559934905	-0.0201925644304937	1	0.443552239725371	0.0198670305326973	1
GK5	0.402197622870467	0.238962715288176	1	.	.	.
GLCCI1	0.137478936049792	0.0528487426871817	1	0.939670912128201	-0.103617466430377	1
GLG1	2.03041469674418e-08	0.308482641696828	0.000495725748210091	0.0942198892681125	0.0319331480029523	1
GLIPR1	0.0354773413847167	0.13754692023973	1	0.197205755479208	-0.0470322487725898	1
GLIPR2	0.00819352622543179	0.264807596089428	1	0.093981746790572	0.0932068427629262	1
GLO1	0.00878023174662414	0.188471268003767	1	0.693349178415378	-0.0160002577624444	1
GLOD4	0.00992178277124604	0.129476671718708	1	2.56486384503986e-05	0.137659726747586	0.626211507766482
GLRX	0.139094547371367	0.217536887034259	1	0.0559736410095051	0.29136452270217	1
GLRX3	0.0228831766095476	0.124304412497698	1	0.142254988543818	0.129849991257015	1
GLRX5	0.046726833737104	0.0983548244452876	1	0.000748446562687099	0.151855573429981	1
GLS	8.22195990076263e-07	0.350037283027982	0.020073915097712	0.638166247666174	-0.216687836545825	1
GLTP	0.00448309919330428	-0.171166375914881	1	0.110601070337184	-0.127180489483545	1
GLTSCR2	.	.	.	0.488869104441015	0.941966386256641	1
GLUD1	0.0139244241152118	0.138656313795677	1	0.00605052314366978	0.0731769753263813	1
GLUL	0.655367846344447	0.0957208302668824	1	0.112570322787462	-0.131627216782823	1
GLYR1	0.000115681574823217	0.231748734237572	1	0.0100580823040677	0.101102511783604	1
GMCL1	0.116875693939355	0.0355477114435878	1	0.205359960967835	0.138116875880285	1
GMFG	0.000451049357242405	-0.00923105360612642	1	0.000116666451586369	0.235379518822057	1
GMPR2	0.377364057912588	0.0696764714449437	1	0.291445527940863	0.0566111438214856	1
GMPS	0.000268163930147163	0.021527266709276	1	0.958329369497527	-0.045564752287762	1
GNA13	0.00288591558894243	0.207411798503074	1	0.741202176524798	0.00125428071388856	1
GNAI2	9.16331803518474e-07	0.330139451608512	0.0223722409829035	0.00324202371334861	0.0388208698031003	1
GNAI3	0.000229711247017579	0.447421686859368	1	0.00833323481737858	0.0506808031975903	1
GNAS	0.00156660199127289	-0.0208981380257529	1	0.267776159843464	0.0314651108662001	1
GNB1	0.00175387928977146	0.245612231314931	1	0.271286822426669	0.0214716206584823	1
GNB2	3.67363220209785e-05	0.249693590904211	0.89691730214219	0.000335686873717961	0.219312950335506	1
GNB2L1	.	.	.	0.297330622984757	2.39244701933746	1
GNB5	0.0186088586413329	-0.118464010577335	1	0.756139346504576	-0.0176233814279737	1
GNG2	1.98243944930005e-11	0.841346216002065	4.84012591546607e-07	5.56232570243509e-06	0.0336386272036115	0.135804182024953
GNG5	0.00211162114220635	0.456935591113184	1	6.50470922990443e-07	0.271273101114515	0.0158812475848117
GNL1	0.0293628577308703	-0.151357244823237	1	0.865321893575287	-0.0632934878221789	1
GNL3	0.0113382088320714	0.0624416258065874	1	0.00185905105666353	0.129663006475071	1
GNLY	1.08311833951798e-06	2.50381903982218	0.0264443342593315	8.94836159596188e-24	1.89918449415473	2.18474248365409e-19
GNPAT	0.205408406638219	0.0631386344773269	1	0.354583157181586	0.0259231711410669	1
GNPTAB	3.95879705326596e-08	0.721237055763293	0.000966540300554883	4.30450196083635e-06	0.142369418422556	0.105094415373819
GNPTG	0.0233894330129396	0.0558613085398248	1	0.700147736506877	0.0413084041004359	1
GOLGA2	0.109197857095026	0.097005615205327	1	.	.	.
GOLGA3	0.00101708614743671	0.190124365202301	1	.	.	.
GOLGA4	1.64523367364564e-05	0.598283368017603	0.401683801420583	0.625869241309439	-0.442132426795488	1
GOLGA7	0.240211844341118	0.105647186408918	1	0.970167562716426	0.0239990987982269	1
GOLGA8A	2.14460164964287e-05	0.159250889998379	0.523604492760306	.	.	.
GOLGA8B	0.395296599216599	-0.0451156489825015	1	0.361191858982088	-0.0905944233075706	1
GOLGB1	4.78934346156613e-06	0.518858225439187	0.116931820614137	0.242974481072143	-0.200275204537902	1
GOLPH3	2.44743953763718e-06	0.273160892015971	0.0597542363114117	0.0797981742498187	0.0497734962051317	1
GOLT1B	0.0269695954763946	0.167790053193723	1	.	.	.
GON4L	0.0344006760441322	0.170651905210969	1	0.0114806186508364	0.148546598768995	1
GOPC	0.194789878818421	0.191864255401704	1	0.154360099440026	-0.00737885794445697	1
GORASP2	0.639808200092233	-0.0267268391467522	1	0.455810993121589	-0.0450472526978941	1
GOSR1	0.13518738648787	0.190714176589607	1	0.80283451532783	-0.0212195762827414	1
GPAA1	0.0071176904606068	-0.0963120692108641	1	0.289947225579895	-0.0354440447371571	1
GPALPP1	.	.	.	0.116103577878844	0.0999250146093426	1
GPATCH2	0.155511219448064	0.0910654132315358	1	.	.	.
GPATCH2L	0.0265381970795115	0.114752151811387	1	0.309052643117683	-0.0901149815264973	1
GPATCH4	0.389908459395101	0.116950057640616	1	0.828526283238514	-0.0161376490104667	1
GPATCH8	0.00100332746212979	0.287795056296672	1	0.0138491459002965	0.0432483084378922	1
GPBP1	8.57284502282563e-08	0.533588522008639	0.00209306011232288	0.80181000841598	-0.0108079199360189	1
GPBP1L1	3.13875468067019e-06	0.261018189983555	0.0766326955285628	0.00642857727609259	0.121416441255168	1
GPCPD1	0.0223293979130294	0.10205239176033	1	0.278758286449948	-0.161014186437556	1
GPI	0.41415375219449	0.0753587826566691	1	0.572721230228912	-0.0477268322467672	1
GPKOW	0.00115307922014446	0.145512691232272	1	0.217878796286842	0.0416627202508554	1
GPN1	.	.	.	0.00839838401142111	0.0541331121276564	1
GPR108	0.409414367138252	0.0434820435230519	1	0.144961492424144	0.0694667731029175	1
GPR171	0.00455380824054733	-0.0187191258319611	1	0.53149167650311	0.0353661797843474	1
GPR174	0.680758166258155	0.307300832398263	1	0.610837718741325	-0.111382592630793	1
GPR183	0.00819618655093426	-0.688710478090113	1	0.251218716278796	0.263425837018607	1
GPR65	3.75094222757775e-05	0.528677203757817	0.915792544863107	0.0674057482969522	-0.035980101564961	1
GPRIN3	1.84447908748137e-05	0.401089349404047	0.450329569208576	0.00186194509290872	0.0745538936048276	1
GPS1	0.00180724574325906	0.0150598296241236	1	0.425672723427326	0.0873242877427936	1
GPS2	0.454784800426811	0.147981701360088	1	0.207053469327319	0.0491282028480506	1
GPSM3	0.161818987629235	-0.10447722093242	1	0.000424778604070144	-0.0131608739802744	1
GPX1	.	.	.	0.552386527992386	0.389191299335723	1
GPX4	0.00175725140977734	-0.415823230697654	1	0.00195792190124499	0.0129494151025187	1
GRAMD1A	0.00109362787314428	-0.0690531228126637	1	0.122155704880233	0.194939929563855	1
GRAP2	0.00226684179239456	0.151032312231554	1	0.0126825636575433	-0.023014431843541	1
GRB2	1.86531606908401e-05	0.387701710447648	0.45541691826686	0.0434705505226055	0.00730628244973608	1
GRHPR	7.97466422986114e-07	0.124916070260161	0.019470142717206	0.767012361249781	0.122804166619108	1
GRIPAP1	0.0367520247952991	0.108876161443811	1	0.312932343662691	0.000521745082901481	1
GRK2	0.0707589217891711	0.112869075192516	1	0.280182666103042	-0.0952117453526307	1
GRK6	0.000154663752882833	0.0316526794522076	1	0.12253528694401	-0.104817606121712	1
GRPEL1	0.128457095646955	0.0265081237511071	1	0.202297118096557	-0.141557857884781	1
GRSF1	0.000353029074697432	0.167283421669738	1	0.581709337145162	0.0594407714791209	1
GSDMD	2.77538189427427e-11	0.314405073922616	6.77609489487062e-07	0.00169628026620676	0.244060705489415	1
GSE1	0.000863087880534865	0.121520381481011	1	.	.	.
GSK3A	0.0662683824666451	0.0446188123346208	1	0.0386454527891641	0.0921523613789573	1
GSK3B	0.010641691319995	0.133055809307593	1	0.466946712600672	-0.0435406556541266	1
GSPT1	0.0214778981558027	0.1292071178321	1	0.958739031471605	-0.182248092404845	1
GSR	0.0145870575684121	0.229052435284652	1	.	.	.
GSTK1	0.909797111372534	-0.0141002656684601	1	0.523459630014479	0.119807723975301	1
GSTO1	0.00467818049371231	0.0498842396607568	1	0.00105624819780723	0.219199512529324	1
GSTP1	0.0148139212543695	0.493806323272848	1	2.94493543559586e-08	0.351793519808053	0.000719005986600728
GTF2A1	0.0113906929751853	0.0873787992904254	1	.	.	.
GTF2A2	0.0100054710932595	0.0197244189082818	1	0.290395905252428	0.0549052148391662	1
GTF2B	0.0403155573235203	-0.0304668533115555	1	0.000420504240064276	-0.464702867042029	1
GTF2E2	0.00203165454731381	0.103261629448094	1	0.00844481007108154	0.127370611739309	1
GTF2F1	2.38675729172139e-05	0.281215887126586	0.582726792773777	0.310269144045906	-0.0024882764177987	1
GTF2F2	0.108472557013873	0.0267182759006019	1	0.174560073897315	0.0487043870015719	1
GTF2H5	0.000172237886014592	0.161345069223638	1	0.00173994475882344	0.160070838457445	1
GTF2I	0.00970532837909546	0.257596593849672	1	0.00096139903746152	0.162339576085545	1
GTF3A	0.451076969363946	0.110355019163284	1	0.00480127381544234	0.212727265454657	1
GTF3C1	5.55749611350221e-05	0.415142586712618	1	0.166561011043232	0.0604422573174957	1
GTF3C6	3.58488598946116e-06	0.24445762584183	0.0875249914326942	1.73731308893669e-05	0.237574409861574	0.424164990663894
GTPBP1	0.00207160930075872	0.138190797164279	1	0.439716301022455	-0.042694481705375	1
GTPBP4	0.000115707570418582	0.123953903984832	1	0.00306688908639989	0.104607065352846	1
GTPBP6	3.6114653155148e-06	0.103931546587825	0.0881739256782937	0.464462344245834	0.0342936850655929	1
GUK1	0.0707536285333061	0.156258347976376	1	0.000230181390979022	0.154235606416385	1
GUSB	.	.	.	0.0552974321166485	0.0961876488048282	1
GXYLT1	.	.	.	0.0640771208249637	0.0417078888633187	1
GYG1	0.00174036819786998	0.164208571664701	1	0.744134969178486	-0.0735193592303228	1
GYPC	0.000289932148617892	0.187756131844764	1	0.000780021999216121	0.295013599066141	1
GZMA	4.30853628053691e-12	0.539749249944222	1.05192913289309e-07	9.5144465259234e-27	0.475986154245776	2.3229521193042e-22
GZMB	4.26522566183885e-26	2.25950578995343	1.04135484533796e-21	2.07677279602346e-43	0.805921139070289	5.07044078149129e-39
GZMH	6.5551869372385e-15	1.35924236825023	1.60044889072678e-10	3.89262300863476e-31	0.00343113382617455	9.50383907558176e-27
GZMK	6.31333628040802e-05	-1.19535538280555	1	0.000296785826869408	0.104045277411775	1
GZMM	0.0042972252716166	0.340713114981702	1	4.27183900726352e-09	0.0382746660874096	0.000104296949362339
H1FX	6.26987374863078e-06	0.168282373101794	0.15307896757282	0.179440286953663	0.505332182681432	1
H2AFJ	0.511218230190824	-0.149479249962271	1	0.921749818621811	-0.00661655110783443	1
H2AFV	0.000808841250159054	0.00201824447603083	1	0.0103670322625239	0.111288000949809	1
H2AFX	0.00466435089781109	-0.100971510484799	1	0.181955943216264	-0.185381387861372	1
H2AFY	0.346043033811782	-0.00746441563871658	1	0.37522443278817	0.0303215479370856	1
H2AFZ	0.412882683388957	0.203449212935218	1	0.170219970130019	0.0394322490696424	1
H3F3A	0.0356697124707181	-0.0227721537159562	1	8.25093142772827e-12	0.290638976170103	2.01446490807986e-07
H3F3B	0.874980227425676	-0.0862854863811835	1	1.8785794655091e-42	-0.218032649048645	4.58655176504048e-38
HACD4	0.0278955199202741	0.00193985522551621	1	0.0714409031972143	0.227132761080798	1
HADHA	0.0387494598124577	0.116866531203496	1	0.128298522257899	0.0545494166735463	1
HADHB	0.00116962630210235	0.0878820663075425	1	0.232912954879836	0.0461273809395165	1
HAGH	0.00663185554865623	0.106541052151662	1	0.2030982092521	0.127374189426459	1
HARS	0.0375989650082883	0.0725516991357489	1	0.458738235650608	0.0573683783138208	1
HAT1	9.70795338527735e-06	0.163766394145371	0.237019681901547	0.148808975516812	0.0615654273735065	1
HAUS1	0.0211255584991141	0.021067540220184	1	0.178543424109095	0.0807410416719634	1
HAUS2	0.148033282784559	-0.11072827325284	1	0.914293998608293	-0.0110871055928975	1
HAUS3	8.94798000255208e-05	0.0921151456505929	1	0.527629838259763	-0.0599193796315718	1
HAUS6	0.080713945069056	0.179631001901699	1	.	.	.
HAX1	0.0912267537149664	0.074396646044551	1	0.729950337222668	0.00973626545775719	1
HBP1	0.150717405014706	-0.0653123764350896	1	0.289805479074031	-0.141482682108765	1
HBS1L	0.000116107849331103	0.192885089867152	1	0.826986484861942	-0.0718041085284249	1
HCFC1	0.0385612097477494	0.146147925604924	1	0.0133942809344001	0.12501119317198	1
HCFC1R1	0.100874007636213	-0.0109652788197979	1	0.166305423826782	0.147806502901034	1
HCG18	0.018606914753524	0.174713273677358	1	0.620127063234615	-0.0653033029803918	1
HCLS1	2.15042010770309e-07	0.335505638315313	0.00525025069295709	0.000584736437449778	0.0315355418829282	1
HCST	0.000921377572080898	0.505492461616909	1	1.32852330883236e-14	0.112063956722411	3.2435896585142e-10
HDAC1	0.0724796944537722	0.00556231246152272	1	0.134596960357883	0.140302589726435	1
HDAC2	0.128271921235191	0.0391318978423055	1	0.139414458121527	0.0431381821741708	1
HDAC3	0.0126883704102675	0.0535220521513119	1	0.339454126085675	0.00324605573667602	1
HDDC2	8.39241399914815e-05	0.221930089362173	1	0.690172544474533	0.114379915256642	1
HDDC3	0.0510364603435415	0.000776595029214566	1	0.782769761792257	0.0361921659812024	1
HDGF	8.49000826751177e-09	0.222645007742588	0.0002072835518513	6.27805384312407e-05	0.196458533648191	1
HDLBP	6.77635956398977e-05	0.174865591231833	1	0.0150147266412019	0.0697561966416622	1
HEBP2	0.165385630932056	-0.0724537877588536	1	0.0249465468735333	-0.097221207424225	1
HECA	0.0001511219729046	0.341864633195182	1	0.401680601287387	-0.0381683187585983	1
HECTD1	0.00104114173733059	0.284198361059372	1	0.231993211496559	-0.0510108840034058	1
HELB	0.0330550330753887	0.0313493047394584	1	0.0228504725472785	0.0201518315326281	1
HELZ	0.00315192700697065	0.313001720687394	1	0.0467339295959505	-0.0572891473659056	1
HELZ2	5.93164674964665e-07	0.506983513980163	0.0144821155392623	.	.	.
HENMT1	.	.	.	0.0113565779435329	0.0962155953474212	1
HERC1	0.0421953680245114	0.0183241872474885	1	0.0638288904926793	-0.0136285293421867	1
HERC2	.	.	.	0.248995396219354	0.0472373548133973	1
HERC4	0.000987812725340956	0.205994675666271	1	0.0579325393844667	0.104722499507154	1
HERC5	1.04213980641566e-07	0.851969989665879	0.00254438433736384	.	.	.
HERC6	0.00905876775606223	0.621705108870445	1	.	.	.
HERPUD1	0.154742162916987	0.0699013468376439	1	0.00242950777083023	-0.270861834654597	1
HERPUD2	0.000383518954899026	0.143582784426274	1	0.0119136966608059	-0.193361728547187	1
HEXA	0.108779121325916	0.168725005280644	1	0.949031926276344	0.0212524352985015	1
HEXB	0.431257608910024	0.0728909953020052	1	.	.	.
HEXDC	0.012261859886756	0.118785995349531	1	.	.	.
HEXIM1	0.0263211470393457	-0.158101258587986	1	0.372600238492729	-0.273917546369	1
HIF1A	0.0681952351077916	0.0931691925797017	1	0.311141693234304	-0.15355641914007	1
HIGD1A	0.000477665930452022	0.0345803250524838	1	0.697346408093047	0.0702049081915315	1
HIGD2A	0.00124465571828634	-0.280679913209366	1	0.0532292159021623	0.0552590370043717	1
HIKESHI	0.0049246581338487	0.0735985957425755	1	0.630284369875758	-0.0382782104963852	1
HINT1	0.000180941135549007	-0.561494207448483	1	5.4975473146544e-11	0.046242353680451	1.34222617687287e-06
HINT2	0.120183814965391	-0.0535394887688612	1	0.452298024549082	0.0559346234996818	1
HIPK1	0.137285902837685	0.175415558060264	1	0.649805078238313	-0.0585284896216504	1
HIPK1-AS1	0.000549730107531116	-0.26232840151959	1	5.58384264148321e-06	-0.136154630094343	0.136329518091813
HIPK3	1.45765055916194e-06	0.381136240639328	0.0355885384019387	0.759081397587864	-0.0673115419194416	1
HIST1H1C	7.09187904702041e-24	0.545809415636174	1.73148226933003e-19	1.79655355139512e-05	0.273288183971241	0.438628549573118
HIST1H1D	2.80932150360853e-24	0.577418558647039	6.85895845106024e-20	5.4224978129903e-07	0.33553720152897	0.0132390284104158
HIST1H1E	2.64279340392354e-36	1.37112197595084	6.45238009567931e-32	7.62712136040599e-17	0.142187465582277	1.86216168014312e-12
HIST1H2AC	6.53578382821007e-09	0.176303108951907	0.000159571162165749	0.00187975411135088	0.201791388930856	1
HIST1H4C	0.00218134997670202	-0.30896556341995	1	9.14467669145356e-06	-0.254300846592387	0.223267281421839
HIST2H2AC	1.224670810852e-08	0.365316914216187	0.000299003378469515	0.00234276076456876	0.0213413791300723	1
HIST3H2A	0.0143975479105907	-0.0852688175426134	1	0.0133162225334988	0.112253019339279	1
HIVEP2	.	.	.	0.998670581577481	-0.00527016225661558	1
HIVEP3	0.000587929284307868	0.165577255851667	1	.	.	.
HK1	6.66293991733974e-06	0.0726204880815074	0.16267567808185	0.00244870023703884	0.0931839463846585	1
HLA-A	1.60500899770065e-22	0.506067490006504	3.91862946788614e-18	0.0561797453524074	-0.015623726966802	1
HLA-C	0.00260486591865377	0.486665188363709	1	1.21744651168049e-23	-0.308394296774041	2.97239565826793e-19
HLA-DMA	0.42466139473165	-0.170020428035454	1	0.0515924412130202	0.00805148852053483	1
HLA-DPA1	0.910067719927195	0.29640919803264	1	0.0292771075028405	-0.0665065237225133	1
HLA-DPB1	0.073568386940487	0.227740521889234	1	1.80367591458505e-06	-0.550970237952949	0.044036747454594
HLA-DQA1	0.0671169549248252	-0.0779910078400445	1	7.89993710695393e-06	-0.274075172262064	0.19287696446628
HLA-DQB1	0.00361552885928214	-0.559040659938951	1	0.507847318829046	0.013029653405488	1
HLA-DRA	0.0767474667931535	-0.598494297118577	1	0.0304730630330705	0.0370297151783965	1
HLA-DRB1	0.0373307246004733	0.185094473588239	1	2.7495095912095e-08	0.231856967473245	0.000671292766693799
HLA-DRB5	.	.	.	0.0936261944255444	0.372423175648691	1
HLA-E	2.32239423977098e-14	0.636088887701371	5.67012553640084e-10	1.84120162150885e-06	-0.28899794794521	0.0449529375891386
HLA-F	0.023689475127949	0.361933150838186	1	3.74117804948359e-07	-0.347291677024592	0.00913408620781419
HM13	0.00219687716040646	0.0958616440946718	1	0.0685342479611105	0.128570820725045	1
HMCES	0.0048116665425022	0.07703067463576	1	0.655069037131138	-0.0422907838822214	1
HMG20B	0.0187429035721389	-0.0630976792195566	1	0.0293458457429679	0.132371880255313	1
HMGA1	0.00712187445746719	-0.0751754203234455	1	0.370998263558569	0.0682401470352061	1
HMGB1	7.79108794519795e-08	0.275190576703846	0.00190219412182008	2.25299609098818e-11	0.169072103966987	5.50068995614764e-07
HMGB2	1.53328587693943e-07	0.243208080540884	0.00374351746854763	0.0732467345236432	-0.0956431364533716	1
HMGCS1	0.136396231285622	0.0770159954219194	1	0.284803052706617	-0.0536428853809745	1
HMGN1	0.904735296328695	0.118901789872088	1	8.91619230694752e-05	-0.0673650484912625	1
HMGN2	0.019122093471024	0.285750433964813	1	0.00687064926537795	-0.0416087798405134	1
HMGN3	0.150835366957569	0.127019373630669	1	0.915912735574043	-0.0139726927160417	1
HMGXB3	0.000926175938700728	0.135624286188013	1	0.747615358042189	-0.0519828955916046	1
HMGXB4	0.00173184621394376	0.000880238164980618	1	0.801543135612012	-0.0219874071358395	1
HMOX2	4.53795300925119e-05	0.256090491387205	1	0.00157970137436418	0.230481855528395	1
HN1	.	.	.	0.549042500681863	0.370898606408493	1
HNRNPA0	0.000982483128804471	-0.201434799729452	1	0.000504637446016272	-0.113400113230705	1
HNRNPA1	0.801091288624629	-0.124937067597683	1	3.38038244522571e-05	-0.292030586905501	0.825320374001856
HNRNPA1P48	0.00151527979351398	-0.116879388964092	1	0.0135201153065256	-0.169574985961125	1
HNRNPA2B1	3.0485132942902e-15	0.499687860982927	7.44294520800953e-11	0.00141850693461043	-0.0630220628758762	1
HNRNPA3	1.69034978779103e-10	0.516247623185133	4.12698900689179e-06	1.72582011752072e-05	0.120265454042048	0.421358981692683
HNRNPAB	0.000334089976930859	0.283999979008091	1	0.000232360197148432	0.0992088205304252	1
HNRNPC	5.50190457929696e-08	0.471531566143575	0.00134329000303535	0.00201278117735239	0.0479543273977314	1
HNRNPD	7.29181237541471e-09	0.410371953056165	0.00017802959914575	0.0518423072745533	-0.0664631002953056	1
HNRNPDL	0.0519409093677781	0.230070277674749	1	0.00694593763836512	-0.170720562032173	1
HNRNPF	0.0002555407596103	0.272804290810353	1	0.00888129640050244	0.109411802816946	1
HNRNPH1	0.00242852272041031	0.101265559780278	1	0.494733468853797	-0.171066223605894	1
HNRNPH2	0.0254909534610134	0.0623934611675594	1	0.476347352649413	0.0304413971642259	1
HNRNPH3	0.00114275456171356	0.218808879632939	1	0.381373851820543	-0.0709546846506786	1
HNRNPK	0.001735006947055	0.366595307587221	1	0.000658503388085669	0.0737639110695367	1
HNRNPL	2.20924780690085e-05	0.218461032178833	0.539387852054843	0.33695237847674	-0.0355884123913742	1
HNRNPLL	.	.	.	0.609196193075296	-0.046453711058674	1
HNRNPM	0.328661939548774	0.0440993249888115	1	0.179575100484053	-0.0241882930465926	1
HNRNPR	1.96468688489233e-07	0.369052544920459	0.00479678302946463	0.0378559680283614	-0.00147442406311837	1
HNRNPU	1.27859399341107e-08	0.533087504333499	0.000312168723491312	0.00188968924684126	-0.156261806156263	1
HNRNPUL1	0.00774968201909684	0.0556026752780554	1	0.00830880250300593	0.0459513159287197	1
HOOK3	8.05992866144129e-08	0.204664703229553	0.00196783158269089	0.038330259177952	0.0169041550209781	1
HOPX	0.267385995360277	0.341103332797579	1	0.040223739507701	-0.203268706770509	1
HOTAIRM1	0.00841094549051193	0.0121656981359742	1	0.26739005133328	-0.000736287123425772	1
HP1BP3	2.35305184556756e-10	0.583023659122286	5.7449760809532e-06	2.82452897190311e-19	0.387623118888045	6.89608748490145e-15
HPCAL1	0.0115336117941039	-0.0573011893349826	1	0.308713622733164	0.0563304062362111	1
HPF1	0.273359517521612	0.211945243217811	1	.	.	.
HPRT1	0.0375513170686817	-0.031043467828816	1	0.287093177966147	0.0997499148354104	1
HPS1	0.0013134241064956	0.0431511773292959	1	0.49008111133716	0.0736620880721399	1
HPS3	0.280908679734816	0.168742347721279	1	.	.	.
HPS4	0.0814855992953022	0.0984848929151158	1	0.279929276583365	0.0738233122409567	1
HRASLS2	0.504288732080446	0.425630371367022	1	.	.	.
HSBP1	0.0633522860322842	0.119442673606925	1	0.0412744211102563	0.0809284020829453	1
HSD17B10	0.000104996050200348	0.172213934454295	1	0.000201199245247235	0.168750573698275	1
HSD17B11	0.643069544207423	-0.068487064799958	1	0.31797858419854	-0.026475819756328	1
HSF1	0.00993298639843432	0.127035839912139	1	0.103238718509416	-0.0601037827220425	1
HSH2D	1.2556870581062e-08	0.422171179177305	0.000306575995236628	.	.	.
HSP90AA1	1.19546749913046e-09	0.385955189285077	2.91873389912703e-05	0.786601703214571	-0.0717115110809803	1
HSP90AB1	0.465165681321775	0.145906891398292	1	0.00255475962423019	-0.0959253607972066	1
HSP90B1	0.000463693956318214	0.533549145891788	1	0.00243983366230806	-0.0725150173750519	1
HSPA1A	.	.	.	0.00346788420326117	0.14322548405793	1
HSPA4	0.00432391651823815	0.259687481773826	1	0.0978677028622404	-0.00944941236050822	1
HSPA5	0.0833511192817487	0.579666205159338	1	5.48864431855598e-14	-0.728141742166737	1.34005251037544e-09
HSPA8	0.184712740650531	0.0265017057651571	1	0.0346855199261691	-0.211994332918474	1
HSPA9	1.88941398809612e-05	0.180956668439374	0.461300425193668	0.111612743411	-0.192319787993216	1
HSPB1	0.0520045560131689	0.0943174018705832	1	0.0431568222905334	0.116728345290567	1
HSPB11	0.00204285577043233	0.266181273911189	1	0.0186150888168926	0.150301498795493	1
HSPD1	0.0534176511289179	0.18590584978242	1	0.292897605792405	0.0303331609256658	1
HSPE1	6.02471063747333e-07	0.433218929650403	0.0147093310213911	0.413712274120285	-0.0235294509091155	1
HSPH1	0.0207318084869515	0.23885126743666	1	0.780057783513417	-0.242706325070489	1
HTATIP2	0.0442710804571601	0.0164940601977079	1	0.306366708845164	0.0994181498886382	1
HTATSF1	0.000573296654795277	0.249030587744689	1	0.0607394564840861	0.0309074954136751	1
HTT	0.000397924777929113	0.217479124805087	1	.	.	.
HUS1	0.0158738170167327	0.0215655985822935	1	0.295077620560197	-0.0215131682492972	1
HUWE1	2.35883304807727e-05	0.187769750087715	0.575909088688066	0.0359605626378083	0.0325390076759551	1
IAH1	0.0420561626077106	-0.0545934952525121	1	0.308323524958888	0.144524129880577	1
IARS2	0.0450024407598007	0.0156624899259251	1	0.0593258112149676	0.00808226927969907	1
IBTK	0.00043420880731865	0.162419021597429	1	0.713471417350517	0.0384330033478958	1
ICAM2	0.000317553415165209	0.407667751944156	1	0.261543027012044	0.156934906988324	1
ICAM3	0.142605634857221	-0.157530404631982	1	0.382739885946031	0.102950181273601	1
ICE1	0.000132290937730845	0.344945790538582	1	0.00186126773293121	0.0662797407134394	1
ICE2	0.278638733781543	0.0755602203844707	1	0.096522383685725	0.0862044083421072	1
ICOS	.	.	.	0.0275418480578507	-0.0679968812146285	1
ID1	0.010786590442473	-0.355605800735716	1	1.78606495098839e-07	-0.503378449444029	0.00436067757783816
ID2	0.294019032154976	0.268860189817569	1	0.206396665680468	-0.447321290681979	1
IDH2	0.0153884680725627	0.131798496988274	1	1.66434808076379e-06	0.23188778626412	0.0406350583918479
IDH3B	0.000370288290185217	-0.030415040714141	1	0.483641950967091	0.0998009818855866	1
IDH3G	1.43050463790154e-05	0.103738505771386	0.349257707343661	0.00574440264683758	0.13822640099057	1
IDI1	1.0346187413386e-06	0.131425981022106	0.0252602165697819	0.000817169752761573	-0.41513336483668	1
IDS	1.86403858009495e-08	-0.203500495013156	0.000455105019330183	2.47857033737276e-05	-0.203444365881253	0.60514294786956
IER2	0.000227128165831828	-0.409527828303356	1	7.23659434017785e-07	-0.40881761528565	0.0176681450815442
IER3	.	.	.	0.0187702142470133	-0.289917055786347	1
IER3IP1	0.0428419257736816	0.0849387575569557	1	0.350847945115177	0.0737840917924337	1
IER5	0.000141925306019463	-0.20769586692666	1	0.38782432584943	-0.0817374945122162	1
IER5L	0.102008235453597	0.0398350230574724	1	0.349753170308959	-0.215199457518975	1
IFI16	3.92457907050364e-13	1.07355124210679	9.58185980063463e-09	0.00829617793437854	0.0200265983136976	1
IFI27	4.61418652278156e-14	1.04264146491264	1.12655363953712e-09	.	.	.
IFI27L2	5.76998760801543e-05	0.151360966330697	1	1.42335543055979e-06	0.236377256608757	0.0347512228371174
IFI35	6.62754563020254e-09	1.10992627233988	0.000161811526561395	0.000673885170675432	0.184959991932843	1
IFI44	3.62072968489409e-05	0.893856832388259	0.884001152566892	.	.	.
IFI44L	1.36356243765053e-07	2.43783911824586	0.00332913769152377	.	.	.
IFI6	2.37232739117588e-38	2.42614562835785	5.79203732555591e-34	0.000319113035352217	0.258912039420929	1
IFIH1	0.00015722411435018	0.6461365543108	1	.	.	.
IFIT1	0.731100729327138	0.912256852928744	1	.	.	.
IFIT2	0.0232690506772104	1.2593745143576	1	0.000620219869955879	0.0297490589129213	1
IFIT3	0.00135482376937423	1.67503245252486	1	.	.	.
IFIT5	3.70462816828821e-05	0.542581826677306	0.904484967287567	.	.	.
IFITM1	2.41572522529554e-05	1.0609286645925	0.589799313755907	0.314298881094854	-0.0998075202035518	1
IFITM2	1.48693252380461e-09	0.948919329396285	3.63034575686896e-05	3.85469497494404e-11	0.202796270227521	9.41123778132587e-07
IFITM3	0.0166135583067806	0.136895669922202	1	.	.	.
IFNAR1	0.00482412928571766	0.326092883880923	1	0.00926467908872767	0.102483808997101	1
IFNAR2	0.72590202109362	-0.111706771758223	1	.	.	.
IFNG	1.8565641437837e-06	0.781116372289439	0.0453280135704791	0.00528719843303625	-0.00697452751267047	1
IFNGR1	0.505197755531165	-0.0251672908922277	1	0.490056160201118	-0.107184855982281	1
IFRD1	0.00393880089975452	-0.358588732471862	1	0.00718118752221064	-0.475943230550364	1
IFT20	0.0887785382654773	-0.10583812959368	1	0.867736608613645	-0.0217855888256885	1
IFT57	.	.	.	0.296269669360311	-0.04905265615573	1
IGBP1	0.143651211159589	0.0547906614707379	1	0.72730984378535	-0.00610118247192903	1
IGF2R	0.00544930196527328	0.265602837173267	1	0.00016684802985889	0.0636925802585747	1
IGHA1	0.0136241349939026	-0.250954139180533	1	.	.	.
IGKC	1.74820171027391e-11	-0.897507489382955	4.26823447563376e-07	8.88583684729588e-18	0.404873100978003	2.16947706626729e-13
IGLC2	0.000567996808913276	-0.485218753342983	1	.	.	.
IGLC3	0.0621689556569871	0.134841944635117	1	.	.	.
IGSF8	0.0117742310514631	0.0628654491760112	1	.	.	.
IK	3.75755312318459e-05	0.414962689192347	0.917406595025517	0.238575423433757	0.0201799774978553	1
IKBKE	1.60187985339014e-06	0.110102351516775	0.0391098966205202	0.165191555417352	0.079230779834604	1
IKBKG	0.0284147228945287	0.0928838658784696	1	0.0111428682744371	0.127237703793581	1
IKZF1	3.23892794947183e-05	0.417352105053256	0.790784258863548	3.94436148487269e-06	0.169526698587041	0.0963015856531668
IKZF3	4.90864733242339e-16	0.697492232903699	1.19844624621117e-11	5.94684863557864e-12	0.297327221750752	1.45192309437653e-07
IL10RA	0.000129412850542318	0.407572755278667	1	5.88487263838464e-05	0.165038961705306	1
IL12RB1	0.213525444835252	0.00278836660323928	1	0.193898030375963	-0.00604058641113481	1
IL16	0.00591599642374652	0.0293590046368496	1	0.491214125113401	0.0806276939230942	1
IL18R1	3.51126691930294e-07	0.227920928026174	0.00857275818347814	.	.	.
IL27RA	8.22186773156746e-06	0.13068731228728	0.200736900666219	0.92099695776224	0.0309705780083269	1
IL2RB	0.00115844381404442	0.184565085650461	1	0.587959366649379	-0.0297911685892113	1
IL2RG	1.00456717800108e-16	0.398133330802295	2.45265076508964e-12	2.11428370103768e-11	0.34567490716268	5.16202365608349e-07
IL32	3.37569946416957e-14	0.174618964222629	8.24177024177001e-10	2.26430456763869e-17	0.356377288284775	5.52829960188986e-13
IL6ST	5.10023798954316e-07	-0.0375908631325198	0.0124522310514696	0.338018037156391	-0.065792469016268	1
IL7R	0.000770189845538059	-0.47460870203907	1	1.6117829585929e-10	0.304046506288922	3.93516809340458e-06
ILF2	0.0211672061031018	0.091877853718998	1	0.0684860834084962	-0.0896929671319331	1
ILF3	7.15222573849589e-06	0.313099098769181	0.174621591405377	0.330242765619693	0.0130005895700436	1
ILF3-AS1	.	.	.	0.549042500681926	0.346137632540135	1
ILF3-DT	7.19611774946216e-20	-0.468295381786602	1.75693214853119e-15	1.13709078507797e-13	-0.481282613687878	2.77620715176786e-09
ILK	0.0242384463725319	0.0723261115707248	1	3.09043228977762e-05	0.22609513183849	0.754529043549205
ILKAP	0.00560332647447237	0.0651662716158509	1	0.995915172983002	-0.0466609557905394	1
IMMT	0.000272731026482311	0.304204252605836	1	0.00242009030927573	0.101014022769783	1
IMP3	0.0100130338234672	0.19885250882826	1	0.127060758024249	0.123454280176371	1
IMP4	0.00189108656331952	0.0886984401984167	1	0.199235218149163	0.0801798894559064	1
IMPDH2	0.160573231913543	-0.10707833520997	1	0.307882818736339	0.001469866351476	1
ING3	0.00358967940835561	0.0767451234593372	1	0.182266792066341	0.050621168386851	1
ING4	0.00674998782563163	0.0246109640711092	1	0.6723276059205	0.0523733021678841	1
INO80	4.79978676489601e-06	0.227397170920253	0.117186793864936	0.179269717067347	-0.0268365799164336	1
INO80D	0.0466088430839119	0.306162880024651	1	0.0207539865464613	0.0706704094634815	1
INO80E	0.0365255335607716	0.0802371232914494	1	0.324500905351173	0.0372096461426806	1
INPP4A	0.581955215209785	0.185696689199146	1	0.00886822487684125	0.111178927864101	1
INPP4B	0.110906121406187	-0.0534469663904181	1	0.390265351654717	-0.10821459204054	1
INPP5D	0.00251883209726754	0.176540874679941	1	4.04132518107286e-05	0.179214713965441	0.986689542958939
INPP5K	0.103381556759526	-0.0840764603633358	1	0.499579951523906	0.0566527541909352	1
INSIG1	0.00247174198935866	0.117954897379848	1	0.353171380697391	-0.100544864224983	1
INTS10	0.466701671118416	0.00346385901123264	1	0.821198819467903	-0.0285239801222758	1
INTS11	0.236736097640904	-0.0390021568805513	1	0.631272516357316	-0.00122086136195243	1
INTS6	0.0181958873697679	-0.0231253547864554	1	0.0261730050878145	-0.306091078556053	1
IP6K1	0.414721608444212	-0.0338972740078275	1	0.285779988160305	0.131532918659568	1
IP6K2	0.360430777436275	0.0622323298844835	1	0.0396942162605252	0.0214337965096018	1
IPCEF1	0.134979948860281	0.185597779979477	1	0.143712064013267	0.00413659627434065	1
IPO7	0.00466470542588327	0.209551674318509	1	0.677484587505796	-0.0959372221558259	1
IQCB1	0.000645167746396451	0.00514625787242101	1	0.457959652743062	-0.0466056736083886	1
IQGAP1	2.18827355904199e-11	0.519161473753776	5.34266989440102e-07	1.10075246049338e-09	0.286462999556927	2.68748713229458e-05
IQGAP2	1.46560003830645e-05	0.52278158909031	0.357826249352519	0.104132619182113	-0.0637854966292164	1
IQSEC1	0.240635676271315	0.159231135544226	1	0.147215376008728	0.0316618721184131	1
IRAK1	0.0129186705972032	0.112057650523786	1	.	.	.
IRAK4	0.000410812300606663	0.339266714732136	1	0.463416272693945	-0.0148541986116741	1
IREB2	0.222764150470482	0.210854634675471	1	0.218720761760699	0.0377954276300984	1
IRF1	0.00962160102542849	0.376444042171274	1	0.513610035814344	-0.398000184958322	1
IRF2	1.44345820103971e-05	0.324130164793892	0.352420319783846	1.90010807477081e-06	0.239724359833099	0.0463911386455293
IRF2BP2	0.00445038264973353	-0.0285428193560991	1	0.000118000615302865	-0.165429308309897	1
IRF3	0.0507804448494794	0.310196241521667	1	0.0947389804504184	0.128174715922485	1
IRF7	1.83782147560185e-15	1.16319186206391	4.48704113268192e-11	0.106603665529187	0.151437819329014	1
IRF9	1.1012795542316e-10	0.868421981230471	2.68877403165645e-06	0.590914038389484	-0.0505790797374632	1
IRS2	0.036376491084475	-0.31659358386254	1	5.91500523062849e-07	-0.138233584427467	0.0144414852705795
ISCA1	0.0436448795783643	-0.197777161707064	1	0.275211322107191	-0.114688472817664	1
ISCA2	0.0417653679323507	0.0389308096366117	1	0.0102601050436549	0.0754684897060721	1
ISCU	0.0491892940177498	0.130814341970107	1	0.0464803926934179	0.0637987443235648	1
ISG15	4.61541244660282e-29	2.67697331733553	1.12685294883808e-24	3.40842981786996e-06	-0.322690531456983	0.0832168140032952
ISG20	1.34151318505138e-20	1.17246538817657	3.27530444130294e-16	0.000193759817029063	0.321776781409419	1
ISG20L2	0.0281530520071412	0.0977234796517236	1	0.910263235429573	-0.108238421892065	1
ISOC1	.	.	.	0.00589564856970698	0.179692156182358	1
IST1	0.0211208000303262	0.175249700767888	1	0.20231231286975	0.0275924993311644	1
ISY1	0.00503170111034178	0.00213097194962297	1	0.44926667899178	0.0563777735033908	1
ITCH	0.00222838479530123	0.323559020087737	1	0.00771750578685838	0.0592581938719234	1
ITFG1	0.00518032118983493	0.101588622700006	1	.	.	.
ITFG2	0.489373337390837	0.0404369806313237	1	.	.	.
ITGA4	1.92575247906429e-12	0.535167328542716	4.70172467763546e-08	3.43007528539893e-10	0.262641406542898	8.3745288093015e-06
ITGA6	.	.	.	0.721378109441485	-0.0843699433654818	1
ITGAE	0.897907485818445	-0.129991679555033	1	0.128265925420054	0.0263672232486108	1
ITGAL	1.28316823101846e-07	0.456492411219124	0.00313285523603156	2.83830282945728e-13	0.320683895423895	6.92971635811995e-09
ITGAM	0.0171686066183671	0.239311451890928	1	.	.	.
ITGB1	5.08441092594815e-22	0.852186489955372	1.24135892757024e-17	0.00704197088975266	0.170192127242969	1
ITGB1BP1	0.000373560371245627	0.23480187432021	1	0.00153410733273513	0.212763605567676	1
ITGB2	1.71714667717597e-06	0.268978350478035	0.0419241361232512	0.000328150930920188	-0.17687829313905	1
ITGB2-AS1	0.535183774049412	-0.00920650259488898	1	0.985241142712361	-0.0132953688317645	1
ITGB7	0.000827025705927547	0.205007768241904	1	0.164072080258526	0.129093979777719	1
ITK	0.000748333143902265	0.283225278555342	1	0.0462759976838873	0.0590183488895856	1
ITM2A	0.000545433176379057	0.0271222548808019	1	1.79302412618547e-07	0.681916424374644	0.00437766840408183
ITM2B	0.657356091991929	-0.0963985461052523	1	0.000312432854067431	-0.0220626348985848	1
ITPA	0.000428870828227287	0.191307778015	1	0.164815413718365	0.0331499771387065	1
ITPKB	0.00024621508039575	-0.0133243672859906	1	0.425381394062376	0.0362093938854448	1
ITPR2	0.000465352212621898	0.205143556715269	1	0.0377636608087331	0.00108422136254571	1
ITPRIP	.	.	.	0.463255260441739	-0.0210755837631721	1
ITSN2	0.00134694979951826	0.256803575883169	1	0.0473308150753959	-0.00694699114843578	1
IVD	0.273109073374692	0.149472411983503	1	.	.	.
IVNS1ABP	0.00150781845019163	0.497037271003476	1	0.0796425489329972	-0.0856718336900149	1
IWS1	0.00171777362159995	0.210805548593202	1	0.0544842984993393	0.055012275324387	1
JADE1	0.366223466921511	0.0711096071498855	1	0.739700906383937	-0.0242033110360731	1
JADE2	0.00244462210384922	0.363344898900714	1	0.00253014935040134	0.0677772937209106	1
JAGN1	0.00801907093244494	0.0183975415741896	1	0.946919519830474	-0.0450222525083838	1
JAK1	3.78954155748138e-05	0.308693286126662	0.92521657125908	0.00355633087116906	0.0010571981144909	1
JAK3	5.17316265919485e-05	0.17221076271046	1	0.00925327452206584	0.129570265544238	1
JAKMIP1	0.0240676639262936	0.0766502010723565	1	0.321353766955126	-0.128104184841292	1
JAKMIP2	0.00290450966432285	0.257384091675697	1	.	.	.
JAML	.	.	.	0.217994814475583	0.207804020250757	1
JARID2	1.89933153061756e-06	0.184745434971593	0.0463721793200278	0.502885337100148	0.00266153000584746	1
JAZF1	0.0842548852060487	0.342794321631162	1	.	.	.
JMJD1C	0.00569955211052382	0.0477789033626623	1	0.105365107951504	-0.130058154359471	1
JMJD6	0.0728867628639891	0.0321138872635751	1	0.878343947046103	-0.165719693322252	1
JMY	0.933134780413428	-0.0810385623477179	1	0.000487350275946827	-0.273329031838496	1
JOSD1	0.0439105834338401	0.14274616708857	1	0.043076091156043	-0.229539411377644	1
JOSD2	0.401473733759609	0.0321988217656421	1	0.0921178588204412	0.126227584319699	1
JPT1	0.0646454394685774	0.32444875170163	1	0.0436000514701266	0.0612100318578456	1
JPX	0.0155630341678	0.0379755530528817	1	0.19650022320119	0.0576935982138671	1
JTB	0.00499827223795186	0.23870025074209	1	0.856241519426561	0.0612728877236079	1
JUN	2.67773352735728e-10	-0.366060147153756	6.5376864070428e-06	4.68740043151656e-20	-0.583739869697234	1.14442881535477e-15
JUNB	4.07400802536087e-37	-0.929867196350915	9.94669059391856e-33	8.76081142777682e-82	-0.936527397194078	2.13895211009171e-77
JUND	1.47870489016426e-10	-0.407055128788675	3.61025798933604e-06	7.05420858079729e-36	-0.407711748351075	1.72228502500166e-31
KANSL1	0.187053417554727	0.32471496977315	1	0.0288928414692099	-0.0817913857989426	1
KANSL1-AS1	0.0158830569843884	0.0401765660161805	1	0.788478382647207	-0.372301387562683	1
KANSL2	0.00289699370340498	0.109913689008108	1	0.731792448918285	0.0311413142573209	1
KARS	0.0173119990316586	0.0907850317561263	1	0.0350052029465644	0.0955654601255349	1
KAT2B	0.00415597595190151	0.301696238764007	1	.	.	.
KAT6A	0.0214208149103517	0.311424946452638	1	0.00865412865926825	-0.178101115530332	1
KAT6B	1.81018667624991e-05	0.243353926824067	0.441957077006416	0.738700469980911	-0.138950350087444	1
KAT7	0.0048025613503158	0.227387551229582	1	0.0137416955873118	-0.0290953538024839	1
KAT8	.	.	.	0.548485284643055	-0.0567538254897594	1
KATNA1	0.0653418644307591	0.0456385346854569	1	0.851689050766951	-0.100515603274431	1
KATNBL1	0.000111407845442514	-0.00207496509820387	1	0.170893806531242	0.0590655236704735	1
KBTBD2	0.000176195816207213	0.158823263890705	1	0.900930328905188	-0.117452931105382	1
KCMF1	0.0358703177875564	-0.0581790027000971	1	0.427608930135598	-0.0213527688365063	1
KCNAB2	6.84845953951071e-06	0.270087749750479	0.167205139657154	0.232858717874941	0.0680201629209563	1
KCNQ1OT1	.	.	.	0.462854720801416	-0.117647748141062	1
KCTD20	0.0197546775965082	0.0974646826592129	1	0.351449123035486	-0.0172732985141819	1
KDELR1	8.67505115133208e-08	0.194176670585843	0.00211801373859773	0.665975606555302	0.147915473931606	1
KDELR2	0.315541497024235	0.0776686528225889	1	0.545212131530904	-0.0392451626372653	1
KDM1A	0.00200837522847155	0.152902936999555	1	.	.	.
KDM2A	0.000969013059999597	0.221287080314737	1	0.141742203539839	-0.0377993413113052	1
KDM3A	0.22441680494054	0.0411527065344931	1	0.0207085174785085	0.0511162618350007	1
KDM4C	0.75350862290613	0.0763429212803964	1	0.11387073579886	0.0225042735219973	1
KDM5A	0.106059525746073	0.180444137854966	1	2.53497807756976e-06	0.055053464615899	0.0618914897638656
KDM6A	.	.	.	0.96701900783791	-0.156312272102022	1
KDM6B	0.000101194945884274	-0.28589425123893	1	0.00640843498821914	-0.235851415934471	1
KDSR	.	.	.	0.485242036483502	0.0379570828683817	1
KHDRBS1	0.0152554805495665	0.294513953807569	1	0.624357978348182	-0.132095054216167	1
KIAA0040	0.00718985239793903	0.120658109495437	1	.	.	.
KIAA0100	0.369506237904585	0.0684514788818398	1	.	.	.
KIAA0232	0.206683779439793	0.220471530312299	1	.	.	.
KIAA0586	0.0239409900671316	0.134747268173323	1	.	.	.
KIAA1109	1.31520376040872e-05	0.271244302018853	0.321106998103789	0.328706860180732	-0.0420636426782426	1
KIAA1143	0.04596101293893	0.203146328088525	1	0.437903687115393	0.0735419377455175	1
KIAA1191	0.00132702572491509	0.194107004425645	1	.	.	.
KIAA1468	0.298241946299363	0.187432843485664	1	.	.	.
KIAA1551	5.26849072418001e-07	0.828082625609838	0.0128630201030855	0.0754853117957225	-0.120165550816004	1
KIAA2013	0.00217200821278523	0.0628032922902906	1	.	.	.
KIAA2026	0.022997559266521	0.245371046688632	1	0.00170158617999665	0.0343576093768588	1
KIDINS220	1.2954969781812e-07	0.42510614282216	0.0031629558722294	3.16591938235767e-05	0.117448177264784	0.772959217202624
KIF13B	0.00572899680092767	0.207491764266698	1	.	.	.
KIF20B	0.000481404018537141	0.0689554900768948	1	0.260211557480388	0.0355626148961786	1
KIF21A	0.264136293126323	0.187070763046244	1	0.130836890378803	-0.0422444872544189	1
KIF2A	7.00690923852699e-05	0.443152567510256	1	0.00134398486010027	0.149239584550432	1
KIF3A	.	.	.	0.954288221231178	-0.0925128006227482	1
KIF5B	0.00306514856347792	0.198646673555132	1	0.0730859503430812	0.016654001291708	1
KIFAP3	5.05870579457665e-07	0.232370026392048	0.0123508301974589	.	.	.
KIN	0.0645598664701912	0.227248294371844	1	.	.	.
KLC1	0.00214005624248462	0.0430703583729488	1	0.975697221817388	-0.0615121194035329	1
KLF10	0.000279558257238415	-0.0292701480496013	1	0.0647711177616589	-0.207580021522392	1
KLF12	0.114723873388492	0.15779043769857	1	0.304411539229298	-0.0427472752698669	1
KLF13	3.22133312902376e-07	0.411410067053121	0.0078648848345115	0.867668490414137	-0.0292905099378649	1
KLF2	0.00728084202129322	0.351523457088129	1	0.28560070961282	0.0264691756486322	1
KLF3	0.000907163612419457	0.686708532780723	1	0.00828141180871726	-0.00829360306968319	1
KLF6	0.0681429831831209	-0.0312261451103066	1	2.18061138399629e-05	-0.142173702780515	0.532396269402694
KLF9	0.00969658383995668	-0.0435675588321524	1	0.0646964952322711	-0.0814437069612577	1
KLHDC2	0.11991625284535	0.00775972643053413	1	0.157332669446083	0.0953240791421958	1
KLHDC3	6.76132526975574e-05	0.104265145249898	1	0.140515857329113	0.0982810539753239	1
KLHDC4	0.000282041953186797	0.118506919932316	1	0.00613958184808379	0.151790877913583	1
KLHL24	0.494257181405411	-0.00376950804406939	1	0.542745528400232	-0.0612742088392131	1
KLHL36	0.000629309516884674	0.0353646651970116	1	0.466992201313723	-0.0597449430783433	1
KLRB1	0.000673249629142287	-0.44652328938323	1	0.0080179872282218	-0.234764281415332	1
KLRC4	0.0013647731822067	0.147205403436512	1	0.0273232727102231	0.0441630681857845	1
KLRD1	0.000285400883892804	1.54937574272064	1	2.04276345804681e-18	-0.208370799792091	4.9874069828213e-14
KLRF1	0.199379373072288	0.70131441713675	1	0.000468567759844668	0.00747664312980695	1
KLRG1	0.0576907239952118	0.528195579652123	1	2.81613759048219e-19	0.379803342003452	6.87559992716227e-15
KMT2A	0.0167011480834944	0.27213351168378	1	0.0140569420969797	-0.0583538141027131	1
KMT2B	0.340101408488292	-0.00958844055057417	1	0.00492140226414375	0.141384789788381	1
KMT2C	0.00011004919927159	0.317299271860467	1	0.0206048305073522	-0.0317299968604836	1
KMT2E	0.0324943193615832	0.367392491934011	1	0.292804231792131	-0.190452362620793	1
KMT2E-AS1	0.00803499225006815	0.146406276704552	1	0.0307731952480679	0.016786244566067	1
KMT5B	0.014029412985736	0.159098432240273	1	0.203901386484339	0.0070820617106484	1
KPNA1	0.0438803754010606	0.101934145320859	1	.	.	.
KPNA2	2.2022848695139e-08	-0.264635613219477	0.000537687850891819	3.15088154665007e-05	-0.289564745410807	0.769287729614615
KPNA3	0.158884891147428	0.135358787056438	1	0.43131118379374	-0.0738608665016581	1
KPNA4	0.000258255749306446	0.289709753111955	1	0.538439826776005	-0.11220630605329	1
KPNA6	0.198579845244836	0.118659670910954	1	.	.	.
KPNB1	0.136811323587	0.275923846132195	1	0.748744539521236	-0.0582985287797217	1
KRAS	3.2618466556223e-05	0.364372882512511	0.796379860970184	0.431258654226237	-0.0121099187538827	1
KRCC1	0.000166091949413258	0.195388324984141	1	0.306305240642274	0.0202855226725802	1
KRIT1	0.300179673935194	0.103993300441817	1	0.313991198923215	0.00380663653046498	1
KRR1	0.0490288950353867	0.175599563984216	1	0.210305093596187	-0.0180218877610185	1
KRT10	0.0629390147949522	-0.15175057785529	1	2.2779279520028e-09	0.381730319504871	5.56156109481483e-05
KRTCAP2	0.0184158101289267	0.062230382138613	1	0.219046863357038	0.12252734647871	1
KTI12	.	.	.	0.535672806346672	0.0698175691111651	1
KTN1	1.5871897790273e-09	0.441651683140094	3.87512384549515e-05	0.0957202660977629	-0.00876460424448666	1
KXD1	0.0111632247697496	0.115258224881206	1	0.00110657460786643	-0.101256534748165	1
LAG3	1.99462916433859e-07	0.759834269882483	0.00486988710473266	0.138537758116032	0.0337587202997216	1
LAGE3	0.00436191543761207	0.0325305127691693	1	0.027658107229226	0.113331772160948	1
LAIR2	.	.	.	4.73642622978203e-15	0.51143292056316	1.15639846400128e-10
LAMP1	6.80924311128919e-06	0.246224462564841	0.166247670562125	0.341792769099875	0.0318615042521461	1
LAMP2	1.54487385706572e-09	0.367553958594364	3.77180952202595e-05	0.00878642611071598	0.101726588572926	1
LAMTOR1	0.0847246560979134	0.0449513698671007	1	0.179575815031072	0.12474156898796	1
LAMTOR2	0.00161020729564945	0.156847020558674	1	2.58712266947702e-08	0.350696412589281	0.000631645999752815
LAMTOR3	0.00154522849827559	0.159333753655785	1	.	.	.
LAMTOR4	0.023697489482685	0.131360820171362	1	0.82960870734847	0.058267897619847	1
LAMTOR5	0.0287663668367064	0.0714194508747867	1	2.61959093683659e-07	0.288763988719721	0.00639573127228653
LAP3	2.89571294236423e-08	0.674364640171056	0.000706988314878226	0.563657606404269	0.00209277150358184	1
LAPTM4A	0.00531972886645786	0.0499022627091422	1	0.23465461731112	0.0012831774130253	1
LAPTM5	0.000706040776333478	0.0151663574406382	1	0.48997282169116	0.0371591779251679	1
LARP1	0.00020265518859209	0.142410424675794	1	0.559126020158529	-0.00179110563153589	1
LARP4B	0.122848335759893	0.207910408411534	1	.	.	.
LARP7	4.52387855427945e-05	0.244480477077969	1	8.17401337606422e-07	0.265955703472089	0.0199568536576608
LARS	0.0129255158718524	0.145664830250023	1	0.240565296975321	0.0385253996150912	1
LASP1	4.88231494629615e-08	0.338070086981729	0.0011920171941382	9.71745178336792e-05	0.0692163324897504	1
LAT	0.00651853730831636	0.0606455060354989	1	0.369417645295461	0.11578800349763	1
LAX1	0.00335966614820321	0.272251752019869	1	.	.	.
LBH	0.000114617211761329	0.515547680428963	1	0.00259706983263148	0.040013122851654	1
LBR	2.56719635983115e-10	0.481860418877702	6.26780991252776e-06	3.29807569851243e-06	0.111734320950016	0.0805225181791809
LCK	1.24752795644788e-05	0.167833883940425	0.304583950566751	1.21942302678286e-10	0.3850079256529	2.97722131989035e-06
LCMT1	0.0217338767645492	0.0255456346286498	1	0.00722400750969117	0.135369391558093	1
LCOR	0.0025465158374974	0.383607107128756	1	0.027592167019335	-0.0203838462617597	1
LCORL	0.00339638454064382	0.292968852996307	1	.	.	.
LCP1	2.01681906408188e-29	1.08312515624086	4.9240637449559e-25	3.560337134699e-29	0.193154911431957	8.69256311436761e-25
LCP2	0.00821918684667083	0.224992952218691	1	0.260286579263694	-0.0769656372115103	1
LDHA	0.394175464447802	0.00566313748134939	1	0.0819785615906811	-0.0210805818114737	1
LDHB	1.1269238429857e-06	-0.631480000754395	0.0275138456264958	3.01981437460323e-17	-0.141056206239919	7.37287679559379e-13
LDLR	0.00170268609739971	0.321492320687773	1	0.348353726247046	-0.10801531346326	1
LDLRAP1	0.249682361672767	-0.0530933717138941	1	0.41127184753908	0.0515354285939975	1
LEF1	0.119166549129846	-0.287386602641486	1	1.46578540164571e-07	-0.148166831345734	0.00357871505811801
LENG1	0.221150039458879	0.13695502583591	1	0.564672125287676	0.133358527410898	1
LENG8	0.0067502093139339	-0.0630692181248868	1	0.730711513557659	0.0314367229193455	1
LEPROT	0.00418953761324168	0.0783671286691448	1	0.15077303331073	0.0392809955164123	1
LEPROTL1	0.347664868100091	-0.548849224214774	1	3.83365215793527e-10	-0.0874128899838054	9.35986174359896e-06
LETM1	0.00346954903652803	0.0988564469630812	1	.	.	.
LETMD1	0.223047031010451	-0.0246871080603222	1	0.333840394939551	-0.0427265159125298	1
LGALS1	0.00401360525857147	0.723918115213903	1	0.0185731540622728	-0.267742103710206	1
LGALS3	0.0988702296585346	-0.266606929198687	1	0.00672964418967099	-0.10509757562151	1
LGALS8	0.000842055400523037	0.108494892256698	1	0.121764879257804	0.0725750030401821	1
LGALS9	4.05638287433936e-06	0.361872705889696	0.0990365878769956	.	.	.
LILRB1	0.0449987430471847	0.317654197942489	1	.	.	.
LIMA1	0.0957728599286736	0.177530801478736	1	0.302590574012149	0.00273053370891868	1
LIMD2	0.0690241618154046	0.0619922859201263	1	0.251197963055331	0.12556007682339	1
LIMS1	0.0718008437833186	-0.262921463757946	1	0.233625725139941	0.190679624018262	1
LINC00513	0.0526754158323063	-0.0229738665005089	1	0.131581848219754	-0.119400480574682	1
LINC00623	0.000493120827911461	0.0683175389066434	1	0.136535399910847	-0.127237970644304	1
LINC00649	.	.	.	0.00104796532678146	0.219718445226481	1
LINC00667	0.33238160768896	0.0328678014607516	1	0.965475091972112	-0.0464158526455389	1
LINC00861	0.0665756872746565	-0.0110474316409263	1	0.382958417699872	0.264506644005977	1
LINC01003	0.464575241614662	-0.0579176835478035	1	.	.	.
LINC01089	.	.	.	0.653086699811558	0.038013748848203	1
LINC01550	.	.	.	0.76074221390587	0.0919787421836078	1
LINC01871	7.80769389818259e-07	-0.0889144870112943	0.0190624846524128	0.306700650442042	-0.0882769040349678	1
LINC02084	.	.	.	0.0121946848693235	-0.0808113978222076	1
LINC02384	0.0547319048452072	0.704667624437187	1	.	.	.
LINC02446	0.0193279855148243	0.538403498635996	1	2.60360386553101e-05	-0.380088469683958	0.635669883769396
LINS1	2.89129999871234e-05	0.140445513283089	0.705910894685617	0.831670461250403	0.0456233431178974	1
LIPA	0.0306012429550091	0.0660821825840892	1	.	.	.
LITAF	0.0615769906030112	0.0925239310345156	1	0.0902875101561765	-0.140595972647318	1
LIX1L	0.000256935672113993	0.161048985657917	1	0.659172824550344	0.116126231160138	1
LLGL2	0.0372670305242791	0.212615004465195	1	0.0212785773510847	0.0429886456988117	1
LLPH	5.21959706408223e-07	0.23219063974747	0.0127436462319568	0.000326922771687939	0.211207334966611	1
LMAN1	0.000239862166310261	0.150393300784928	1	0.861010544110041	-0.0985370167424396	1
LMAN2	3.09205087416827e-05	0.221938394386511	0.754924220928183	0.144309854481087	0.128289819725525	1
LMBR1L	0.177290303916601	0.0104158481455991	1	0.515131745377826	-0.0762238110078746	1
LMBRD1	0.000175941535699884	0.0719676533057238	1	0.573245046536321	0.0451417285841411	1
LMF2	0.00732594934700547	0.0564797087799944	1	0.541871492303716	0.0585582721681281	1
LMNA	0.407272551462673	-0.242444512884814	1	1.64201549708035e-05	-0.387965918926138	0.400898083612167
LMNB1	.	.	.	0.83433305921077	-0.151317240541431	1
LMO4	0.756816986502856	0.076588241475918	1	0.258776409030412	0.00275120763736775	1
LNPEP	3.27486805190298e-08	0.593682714869775	0.000799559034872112	0.000149681570895931	0.0574828920822986	1
LONP2	0.017129875671659	0.0851362431080186	1	0.0418061400108156	0.0799731790607846	1
LPAR6	0.0995860893029403	0.162614981080619	1	.	.	.
LPCAT1	0.00738635752021735	0.417742607095092	1	0.0219069956609142	0.0110553203846213	1
LPGAT1	0.000882159901351868	0.186700072517455	1	0.00253184853380596	0.0388613255619468	1
LPIN1	0.804194617274186	0.0427310811965256	1	0.000285035369683057	0.0718259399654606	1
LPIN2	1.40474026298794e-05	0.303239631572301	0.342967335208506	0.000270561266804664	0.098154322204555	1
LPP	0.2522363582512	0.225495054370134	1	0.5429627135379	-0.126458960191907	1
LPXN	9.51950787539505e-05	0.107156751862833	1	0.0207473854422088	0.0997537456861905	1
LRBA	7.73748169666286e-05	0.234775193978038	1	0.0583398277840324	0.00705899908558938	1
LRCH3	.	.	.	0.00787508722226409	0.0582346755756899	1
LRCH4	0.00118351982783544	0.114458625761595	1	0.906308989972094	-0.00534370214004498	1
LRIF1	0.0443559849219581	0.151645663817713	1	.	.	.
LRMP	0.0547098259616161	0.105670823592547	1	0.0203237545881051	0.05949268947591	1
LRP10	0.0145367744989897	0.109753061632264	1	0.157109138170042	0.0993876718562995	1
LRPAP1	0.000113077479407966	0.265561445452486	1	0.0259384938534561	0.153821039698939	1
LRPPRC	0.000664936460792251	0.189493144426422	1	0.000352198902669201	0.0934639598176522	1
LRRC58	0.0564672284949996	0.179568493787404	1	0.00898617133168976	0.12977838328402	1
LRRC59	0.919112639316782	0.0574345979198745	1	0.181592092893434	-0.00754762532293529	1
LRRC8C	0.0378068175793793	-0.0493921477919734	1	0.377873466397573	-0.101608889185315	1
LRRFIP1	4.54257558945513e-07	0.584824508965669	0.0110906983016547	0.00294575703021499	-0.0213147401301554	1
LRRFIP2	1.41188425852638e-05	0.220159049474059	0.344711541719217	0.661794820432813	-0.0542456754817893	1
LSG1	0.133946513911204	0.140596299988822	1	.	.	.
LSM1	0.000286250403627415	0.285257372210764	1	0.696572064217724	-0.0581058925108586	1
LSM10	3.69628336914135e-11	0.259078119378673	9.0244758457586e-07	0.0051814988297267	0.231284237994462	1
LSM12	0.00525334646125192	0.267460524907752	1	0.356220321789295	0.0182709457774552	1
LSM14A	0.000205361257159194	0.352095646093443	1	0.496881451627566	-0.0674957696135198	1
LSM2	0.102672503079739	0.0411410992441382	1	0.0719997936667527	0.152715072837786	1
LSM3	0.121952362861294	0.172675249069542	1	0.136667497283779	0.0953229811759255	1
LSM4	0.342344851791626	-0.0593518291415348	1	0.057616396239223	0.00158299812994112	1
LSM5	0.00734662158461935	-0.091346406992885	1	0.198099927161765	-0.0442407281258769	1
LSM6	0.024199798398584	0.263802749237918	1	0.000461028050740275	0.161574734260211	1
LSM7	0.0119595912495448	0.213345845452631	1	0.0255757995940324	0.156147357125329	1
LSM8	0.0319416100759183	-0.019705287590841	1	0.325349723476987	0.0171587136002602	1
LSP1	0.0149855743434095	0.185464704886767	1	2.04579314377648e-07	0.184898567059822	0.00499480396053028
LTA4H	0.214984595701451	-0.0914722570634893	1	0.147584791327196	0.056122612197395	1
LTB	0.112921506477271	-0.673197226614352	1	8.2003777997719e-12	0.241290577183939	2.00212223981431e-07
LTBP4	0.394419043967832	0.100676549126162	1	.	.	.
LTN1	0.00277117867596171	0.220743611934322	1	0.0435039300925838	-0.0756996993036388	1
LUC7L	0.0127682690398332	0.192004682808749	1	0.0309699942108479	0.0414540786354304	1
LUC7L2	0.173413151449958	0.136210048766221	1	0.0448860897042071	-0.116001803343831	1
LUC7L3	0.0169470440005407	0.0357240719654841	1	0.0745306942557051	-0.0549613631822112	1
LUZP1	0.188475873819863	0.0816096026555164	1	0.675565766478005	-0.0713383405024637	1
LY6E	7.49577458340054e-44	1.71179615656213	1.83009336453724e-39	1.16101965195622e-10	0.403927028649187	2.83462948025111e-06
LY9	0.0219606821292732	0.138824136899262	1	0.428020535981647	0.127241149880451	1
LYAR	1.03341596273126e-05	-0.370954177900336	0.252308507300837	0.0242988865053276	0.088941942092708	1
LYPLA1	0.000239807070655151	0.0761786640624313	1	0.483087151066588	0.105017707293952	1
LYPLA2	0.000610444019701437	0.174498640160952	1	0.0782253080380763	0.0909191761182552	1
LYRM1	.	.	.	0.13851062433505	-0.0452903849212358	1
LYRM2	0.189463241823008	0.106830395865916	1	0.485806705447183	0.046560584994393	1
LYSMD2	0.00545831912767313	0.0851663019221628	1	0.152157622585971	0.0800227105320901	1
LYST	3.36683012808418e-09	0.350038703701632	8.22011575771753e-05	1.65686398439649e-10	0.355861249305184	4.04523341790403e-06
LZIC	0.000322537260680024	0.16124484732045	1	0.0590217288727317	0.0969668563016875	1
M6PR	7.35724846400805e-05	0.285697459645893	1	0.0167008179259849	0.150790582549248	1
MACF1	3.00174191664478e-12	0.646998799415379	7.32875288948824e-08	1.71383093471984e-14	0.194942645654391	4.18431822711848e-10
MAD1L1	1.86643368598167e-05	0.24323284945493	0.455689784432425	0.00010375722120574	0.220667848600384	1
MAD2L2	0.280400444227633	0.0953706549186443	1	0.149492185548221	0.0866134759671817	1
MAEA	.	.	.	0.0553338453322689	0.148311596246505	1
MAF	0.000440464860018502	0.0940996304953917	1	4.88874616355446e-05	0.0970849759311573	1
MAF1	0.000236103094261985	0.119752089815101	1	0.0866575928427258	0.178627401641922	1
MAFF	0.385330962435325	-0.0862517209049707	1	0.11635132304689	-0.321061439997483	1
MAGED2	0.00356062083530727	0.166517391908798	1	0.00113843143934751	0.198011481145918	1
MAGOH	2.23030279981972e-05	0.126753675299712	0.544528428575983	0.762620716399482	0.0171649728120948	1
MAGOHB	0.264700537724633	0.126830988729244	1	.	.	.
MAGT1	0.228397743530858	0.156484703363156	1	0.440945507677716	0.0493228481486853	1
MAL	0.00599057657212549	-0.41524996208306	1	4.64916801367079e-13	-0.116526976649244	1.13509437053772e-08
MALSU1	0.342073399896849	-0.00426330683203602	1	.	.	.
MALT1	0.0231208800400207	0.177401680444286	1	0.141247694869271	-0.166865171055259	1
MAML2	0.019133035871732	-0.0214406029084716	1	0.731590221776898	0.0666505373438631	1
MAN1A1	1.01226482368136e-08	0.481015434824184	0.000247144456701803	.	.	.
MAN1A2	0.000614343437568466	0.321123778738957	1	0.00919629890137659	0.061178436265931	1
MAN2A1	0.043229101010414	0.0347225926658639	1	4.31793732596932e-06	0.0744445051733556	0.105422439813541
MANF	5.67452572729242e-05	0.459029865673733	1	0.285740383450143	0.0418303575663027	1
MAP1LC3B	0.000199012573499043	0.173228803250439	1	1.20834490810934e-05	0.191862540136175	0.295017409314896
MAP2K1	.	.	.	0.0478946294534936	0.0752993834177052	1
MAP2K2	0.00424135616463869	0.109428564229521	1	0.000325450587557399	0.190393765408601	1
MAP2K3	7.06575539429317e-05	0.106700588103127	1	1.80450638965762e-06	0.28416452787164	0.0440570235034907
MAP2K7	0.00248422132629128	0.0757236963292907	1	0.432490556029302	0.0448476481681798	1
MAP3K1	0.00784932193210936	0.068812678854963	1	.	.	.
MAP3K2	0.0584137543930553	0.240371192530658	1	0.120836488974533	-0.0636518329520943	1
MAP3K4	0.629743561442873	0.120427782192946	1	.	.	.
MAP3K8	0.161858804988155	-0.188654391983375	1	0.589556763870616	-0.148676576149049	1
MAP4	0.00484548462019023	0.540065296753288	1	8.3622446181922e-05	0.106804263431407	1
MAP4K1	0.0327502490242719	0.058799424474489	1	0.0463592032139671	0.0825959126280628	1
MAP4K4	0.0274086329299156	0.116131081870758	1	0.0013546780028467	0.0734771985395731	1
MAP4K5	0.0507838512900729	0.101737861874652	1	0.0380305718401679	-0.0719624849915723	1
MAP7D1	0.000683809862742434	0.0929251056269464	1	0.0658688405151258	0.172412097916054	1
MAPK1	0.00321102707256398	0.460511328507258	1	0.000227284790934444	0.0502079198754175	1
MAPK13	.	.	.	0.0184111823505662	0.0664289645250994	1
MAPK14	0.0456948794749448	0.146392206096856	1	.	.	.
MAPK1IP1L	0.00830581997089953	-0.127042336514016	1	1.67563016346052e-08	-0.223990452733445	0.000409105104408886
MAPK3	.	.	.	0.43143179155893	0.0815134839509552	1
MAPK9	0.174179701850223	0.0814377394781132	1	.	.	.
MAPKAP1	0.000629055821127715	0.274684906398682	1	0.558274294421158	-0.205298085299434	1
MAPKAPK2	0.00518876391748754	0.147311012267896	1	0.0411171905328206	0.0356691003440833	1
MAPKAPK3	0.000115623810886827	0.0509005969658854	1	0.333114173896227	0.0640199358589285	1
MAPKAPK5	0.222781480464541	0.0240954525231162	1	0.716185318158823	0.0470869114565514	1
MAPKAPK5-AS1	0.000713713963087202	0.086485510054313	1	0.0279603975037968	0.200390430229342	1
MAPRE1	0.000349419855972846	0.229843210682341	1	0.456419369376038	-0.0600161163388668	1
MAPRE2	0.000288492801185829	0.311355738909533	1	0.060281713786655	0.00360495223125379	1
MARCH2	0.217176102615365	-0.129139907011656	1	0.8791003034151	-0.032580715085161	1
MARCH5	0.000115409545642534	0.132341297480241	1	.	.	.
MARCH6	0.0829049450024905	-0.0696830682697612	1	0.0203650253043878	-0.192175774614076	1
MARCH7	5.11596396500938e-06	0.46686331553897	0.124906260205704	0.029659204538817	-0.0425092409335294	1
MARCH9	0.0587058643578403	0.0134752769408055	1	0.12094152424894	-0.0542339057907815	1
MARCKSL1	0.000367586224965391	0.0772920284964665	1	0.0711916498719655	-0.0759184558454997	1
MARF1	.	.	.	0.231540971743925	-0.0996958582136586	1
MARK2	0.00254618049318179	0.192908095363593	1	0.189239164843118	0.0262113624179786	1
MARK3	0.223826658138515	0.149552104250062	1	0.0163202633750209	0.0502276949720863	1
MAT2A	0.284343786965321	0.198428183503698	1	0.0484478455538641	-0.198966116093688	1
MAT2B	0.0157175650258536	0.181597787264129	1	0.00939903660936812	0.13840496552486	1
MATK	0.00553524508178754	-0.231933090192967	1	0.0273823739992184	-0.122949023756096	1
MATR3.1	0.00011191342479802	0.178129994545195	1	0.469557982197377	0.069870598128235	1
MAX	0.0224886637341279	0.0123546091881204	1	0.599619477677001	-0.0438076055573596	1
MAZ	0.000724876002381048	0.100403851733567	1	0.637410381878233	0.0446833398569139	1
MBD2	0.022180767714622	0.200818312461057	1	0.000710572932955682	0.0322444769224053	1
MBD4	0.0121304707317962	0.0284915390670818	1	0.367463952360066	0.0672666900527459	1
MBD5	0.729323170416509	-0.00650172348810119	1	0.214251777927455	-0.119838619407506	1
MBNL1	9.93361277189478e-06	0.397175195948677	0.242529155825811	9.24776830320783e-08	0.0550425155275511	0.00225784263122819
MBNL2	0.19145683933412	0.195358307117701	1	0.592858293620254	-0.0752510442700105	1
MBP	2.93415941623913e-05	0.520884909784437	0.716375021474785	1.48632428879182e-09	0.0658321890962215	3.62886075108523e-05
MBTPS1	1.27608675997995e-06	0.209885599328781	0.0311556582449105	0.16223991766751	0.0540690041548565	1
MCL1	0.000965409373861739	0.023539100378132	1	0.0254412689398083	-0.419236847232955	1
MCPH1	0.00193630363371968	0.272134472606822	1	0.492212841014053	0.00784868860654331	1
MCRIP1	0.6272897180984	0.135710208149615	1	0.310267404891403	-0.0409160549457442	1
MCTP2	0.141507059764979	0.332926355164946	1	.	.	.
MCTS1	0.000225205047184286	-0.0345296342396167	1	0.262262574722459	-0.0345409055890351	1
MCUB	6.2935620636434e-15	-0.52985883653776	1.53657317783854e-10	1.23727166871939e-06	-0.118218327802011	0.0302079877917839
MDFIC	0.00511071766550785	0.249728258608607	1	0.39036016780382	0.0700947839703578	1
MDH1	0.0943666097305306	0.248989191938064	1	0.00333428758161835	0.147165524460461	1
MDH2	0.0399243420199887	0.0051043174536396	1	0.596651056361967	0.0111277682058708	1
MDM2	0.0240091140265924	0.305793675681692	1	1.72526492332474e-06	0.101820960235415	0.0421223431029736
MDM4	0.0359115069057298	0.142766326046973	1	0.227920844840131	0.0481533085252144	1
ME2	0.000231425591097594	0.317454797536509	1	0.150414583305922	-0.0219853536809979	1
MEA1	0.000159369789386155	0.154498520055524	1	0.237375359774686	0.0781622919928115	1
MEAF6	0.0666092350871808	0.20840673032713	1	0.000816851046040014	0.107027739083254	1
MECP2	0.00628556302920801	0.434611182001949	1	0.940624948258142	-0.098287180657563	1
MED10	0.000172215210054336	0.0843207879310375	1	0.463631068974992	0.0192204347913745	1
MED11	0.00244476528385484	0.173875881333402	1	0.00697991218271639	0.141980691787845	1
MED13	0.000556792805588233	0.3138743882956	1	0.0203935623601207	0.00730915275795224	1
MED13L	8.59697260949735e-05	0.0527346635695207	1	0.522597410743688	-0.0473083974160454	1
MED15	0.00268780169980238	0.224843540412879	1	0.0228555125331725	0.122889693198733	1
MED16	0.0340425544923766	0.172142369001525	1	.	.	.
MED17	0.000957514547569402	0.0513906250664362	1	0.584625938208668	0.0429174405608642	1
MED19	0.691682481534941	-0.101092905812868	1	0.174527085792434	-0.106157359667348	1
MED21	0.000488980210071273	0.133969487781539	1	.	.	.
MED23	0.0499215600798818	0.00129921676481498	1	0.0403425689734538	0.0461477802993929	1
MED27	0.100317005858577	0.0120702446539114	1	0.383301045413992	-0.0234134787776448	1
MED28	0.0772314579832136	0.103964035268551	1	0.661626863438507	-0.0637966873321926	1
MED29	0.00728046136049432	0.142232961883472	1	0.529028581508267	-0.0644887480246957	1
MED30	0.139656393687674	0.032852651152078	1	0.0827363483122164	-0.00913274028672117	1
MED4	3.77657545077341e-06	0.314341974176296	0.0922050896306329	0.0747292048747672	0.053400578997707	1
MED6	0.030065427354958	0.0417586445032213	1	0.47153897683171	-0.000748106387581604	1
MED8	0.000140560169225255	0.222427899745789	1	.	.	.
MEF2A	0.155704432499759	0.150779610344055	1	.	.	.
MEF2D	0.733789505976803	0.013100489451031	1	0.639998224040656	-0.0390934165990762	1
MEI1	0.0601067219687148	0.0817117243560331	1	0.000612267108288777	-0.145378730217914	1
MESD	0.0176959812320659	0.362356857451596	1	0.00820526817172629	0.0697555781925965	1
METAP2	2.52658950024878e-07	0.273689964541272	0.00616866826485739	0.046166670397741	0.0173620646497654	1
METRN	0.0201898366395232	0.117269888861986	1	0.0678225839242225	0.165724744953514	1
METRNL	0.27853002002036	0.28269708920145	1	0.0649976713097671	-0.121085581677319	1
METTL16	0.000422255506879959	0.140518565839895	1	0.970653166079391	-0.0677616121215951	1
METTL17	0.000114969766077858	-0.023033978961574	1	0.146101159743065	0.0819920764765781	1
METTL23	0.0083524854057979	0.100012348235167	1	0.124044802527726	0.0725448241568046	1
METTL26	0.0948181181226048	0.180742354976173	1	0.126036014989848	-0.00629950699066539	1
METTL5	0.00694315831575127	0.162036569203405	1	0.100418048531663	0.00315685537396637	1
METTL9	0.0035736978774565	0.0724250020664171	1	0.0295763680847691	0.176009550201092	1
MEX3C	7.67417147578212e-05	0.169068241827758	1	0.021448392669848	0.0364334717798533	1
MFF	0.201259032934123	0.0163255622481627	1	0.660112403215755	0.0562085209404134	1
MFNG	0.0147370038081824	0.0126180368529053	1	0.938478955360522	0.0443236086554549	1
MFSD10	4.84114789220381e-06	0.188412835843669	0.118196625788156	0.0252701614143757	0.194743292020451	1
MFSD11	.	.	.	0.15328959057381	0.0420799202629045	1
MFSD14C	.	.	.	0.137528044135305	-0.094859157707511	1
MGA	0.520098177142682	0.115870064152662	1	0.100277973845699	0.0162467257601192	1
MGAT1	0.00010798502527997	0.125273792571481	1	0.302846608795171	0.0538577941206865	1
MGAT2	0.000430054049943936	0.0957369363415428	1	.	.	.
MGAT4A	0.0069139336960301	0.0257153347771177	1	0.00444745182545816	-0.062356385367182	1
MGAT4B	.	.	.	0.191000264162935	0.0912403559287602	1
MGMT	0.000855582681793245	0.0272804001703163	1	0.553335229167206	0.124301611834251	1
MGST3	0.220217282783488	0.144229842269762	1	0.00226050984484108	0.207721694273181	1
MHENCR	1.12433745893096e-06	-0.269458765654985	0.0274506990597995	0.00119962416398184	-0.0580113083538772	1
MIA2	0.322930401312191	0.263887679291291	1	0.725792750227792	-0.0631070726608894	1
MIA3	5.3229063143081e-05	0.35227733380079	1	0.043360599619779	-0.00366592844725511	1
MIAT	2.44689387924232e-10	0.294766173262192	5.97409140617012e-06	5.52407558846307e-07	0.269246827431463	0.0134870305492326
MIB2	0.00494449775627739	-0.0541890588985482	1	0.0409838653318536	0.165518296820058	1
MICU1	0.000168798565827545	0.179470670557989	1	.	.	.
MICU2	0.0324600374063516	0.111496614822734	1	0.259536674253473	-0.120492413360585	1
MIDN	0.0210522880126563	0.0215291236990014	1	0.00727286512085214	-0.378172778420796	1
MIEN1	2.29527517203522e-05	0.167338020229623	0.560391433252398	0.0297974868232316	0.154300967066083	1
MIER1	0.00387892033626295	0.357355139745299	1	0.351159387681461	-0.066734348789188	1
MIF	0.225102506638057	-0.124116622637093	1	0.0201231674475825	-0.0626289991543751	1
MIF4GD	0.00680316784207785	0.119982027790707	1	0.512256073984551	0.0376094951322306	1
MIGA1	0.49169209543355	0.147328886933098	1	.	.	.
MIIP	0.195368754703698	0.113120803005019	1	.	.	.
MINDY2	4.67428710743045e-05	0.0708022941652558	1	.	.	.
MINOS1	0.00753603362004414	0.0546080271608904	1	0.143539258077736	0.0813739125799295	1
MIR22HG	.	.	.	0.152729970625841	-0.0419823875339751	1
MIR4435-2HG	0.00229643679571811	0.143495221869975	1	0.000798281244263092	0.118310989894396	1
MIS18BP1	0.00011149225374162	0.261496848063974	1	0.00088420491121286	0.113898323373283	1
MITD1	0.00716399804205182	0.0883190420572925	1	0.00200021168082425	0.151885842975676	1
MKLN1	0.00875214129983037	0.252124693882668	1	0.234837712786993	0.0260077823510244	1
MKNK1	0.00139551970544074	0.181900667705483	1	.	.	.
MKNK2	5.28132044880488e-05	0.00270185069664314	1	0.0490349960008504	0.0712207633787439	1
MKRN1	0.0439159327322812	0.0451545153672102	1	0.309039576543224	0.00754898766012235	1
MLEC	0.0617672749687294	0.22014879826362	1	0.000336106260862372	0.0778080039084139	1
MLF2	0.00132252659937683	-0.036603332851451	1	0.0507896886771803	-0.108383051856878	1
MLLT10	0.0223637693544548	0.150852937734592	1	0.383608087849138	-0.0940648501432947	1
MLLT3	0.0033355011511714	0.0659539480450343	1	0.0915128559989663	-0.0308279543086179	1
MLLT6	9.88327167117546e-05	0.428520505081737	1	0.00250312129464133	0.0585226893878682	1
MLX	0.161100464152614	-0.0584183818918153	1	0.170689190802968	0.0273448886565157	1
MMADHC	0.0635036715210918	0.0148297907764098	1	0.780467240492497	-0.0650239166367146	1
MMD	0.191069105678785	-0.29762264827419	1	.	.	.
MMGT1	0.00120869750793797	0.119074009251384	1	.	.	.
MMP24OS	2.45154098020943e-06	-0.189823768868811	0.0598543730318132	0.141496265774615	-0.0637907194703577	1
MNAT1	0.0537997813058111	0.139753976382834	1	0.215888988320199	0.0124838352075965	1
MOAP1	0.0678323306584572	-0.14293463145621	1	0.842423542754689	-0.0494916736393858	1
MOB1A	5.35465276795119e-10	0.519117914754605	1.30733847329528e-05	0.0779043806856093	-3.21833464160814e-05	1
MOB2	7.78247125071002e-05	0.300801057924513	1	0.876208485340744	-0.000253016616826418	1
MOB3A	0.0506694876673483	0.153226754401118	1	.	.	.
MOB4	0.0298484407665107	-0.00818235417520813	1	0.0548833820156057	0.0335392702499243	1
MOCS2	0.0233146138833783	0.132628899629414	1	.	.	.
MON2	0.00280405048038889	0.0952366459230867	1	0.0116723928684509	0.0472735158978461	1
MORC3	0.00140560874815258	0.395818475329422	1	0.858582425711871	-0.124074234422779	1
MORF4L1	1.98597142663283e-06	0.450453318348219	0.0484874923812406	0.210451390707543	-0.164417080907363	1
MORF4L2	0.174555835104511	0.152758442882651	1	0.97137276563898	-0.0847131745068294	1
MPC1	0.21579689179053	0.0335210062043095	1	0.863002418693111	-0.00952108454231226	1
MPC2	0.000553497492225997	0.00933891013428112	1	0.237311859918476	0.072761892771144	1
MPG	0.010065932136583	0.019194344757384	1	0.269991457165493	0.0932461255391124	1
MPHOSPH10	0.0751422209902344	0.169893323524277	1	0.237953790887832	-0.0752909911923456	1
MPHOSPH6	0.0173726624562781	0.0464219474549505	1	0.136432415636912	0.0714593601944277	1
MPHOSPH8	0.00496214510976843	0.24840723266291	1	0.00412432756335935	0.222029801875494	1
MPHOSPH9	0.000114811709707167	0.263698430415466	1	0.79733443323382	-0.0260525674103217	1
MPLKIP	0.000294454225227167	0.105080828509016	1	0.00884984594561633	0.151405726150664	1
MPPE1	0.361568605914036	0.0992704463134926	1	0.582399441827059	0.00948136460166393	1
MPRIP	0.00468813712123177	0.04693284398409	1	0.0898739046122089	0.0108650798821683	1
MPST	.	.	.	0.183150312377949	0.0721625561852957	1
MPV17	5.892476262991e-06	0.158758219471253	0.143864807960925	.	.	.
MR1	0.00255674567952102	0.1983174310572	1	.	.	.
MRFAP1	0.00106936564033068	0.177820367391914	1	0.453933993342811	-0.00398928305129631	1
MRFAP1L1	0.0335909435176129	0.217548984340791	1	.	.	.
MRPL1	6.93244211366804e-06	0.309278568722761	0.169255574205205	0.00112746535043414	0.175830397808666	1
MRPL10	4.33759733854506e-05	0.232414198144049	1	0.000422879220205644	0.264085641129332	1
MRPL11	1.52677741419482e-05	-0.00195004614965466	0.372762705675665	0.446240128302712	0.0773590144276224	1
MRPL12	2.01147290059494e-05	0.220198984143366	0.491101108680256	.	.	.
MRPL13	2.85954910502129e-07	0.21868221448015	0.00698158913990948	0.00052881098618594	0.141153691498768	1
MRPL14	0.0111977437153802	0.0289839022727049	1	0.328493475834882	0.0529591546399635	1
MRPL16	0.00102394669812015	0.0832786588188056	1	0.385764322906599	0.0675777015595381	1
MRPL17	0.159058776459278	0.0858650279795377	1	.	.	.
MRPL18	0.4613710841075	0.0321554463359855	1	0.0387116079442973	0.10393631997056	1
MRPL19	0.0395240872248619	0.124481290498076	1	.	.	.
MRPL2	.	.	.	0.835338623096223	0.0497741487853315	1
MRPL20	1.14971330451529e-11	0.46026226053744	2.80702503297409e-07	0.00334329580305361	0.216264367455941	1
MRPL21	0.00747743689069153	0.14233624133867	1	0.166941738585402	0.11791909559663	1
MRPL22	0.0158620146390348	0.0403556472040932	1	0.0390232717211531	0.112770042837805	1
MRPL23	5.73545464911297e-05	0.070478175318559	1	0.0956746775137088	0.0277155912897624	1
MRPL24	0.00150811223341314	0.0115295489981842	1	.	.	.
MRPL27	0.00309760972867681	0.0767364360559995	1	0.00471948332093267	0.124119336354513	1
MRPL28	8.93433168701698e-06	0.113099553128868	0.21813170813852	0.0248963166899496	0.12191661775672	1
MRPL3	0.000128260435479903	0.128284739335626	1	0.160963824440207	0.0593655959739676	1
MRPL32	0.361213643662627	0.0780643118425988	1	0.587913719878502	0.0405820753572857	1
MRPL33	0.426557719297627	-0.166381142160522	1	0.106960665714076	0.13668554166897	1
MRPL34	1.29369004261571e-06	0.318700030155372	0.0315854423904626	1.05393816417731e-06	0.321890332736277	0.0257319002783889
MRPL36	0.0507686007533325	0.195013666569653	1	0.22831056820523	0.114370984210728	1
MRPL37	0.120930156070331	-0.0392068217349879	1	0.730303064700569	0.0459306409657267	1
MRPL4	0.000524021135056159	-0.0495696339117446	1	0.339116151237116	0.0924433631623104	1
MRPL40	0.343515956164753	-0.0366771793137387	1	0.7072637501927	0.0685175590909053	1
MRPL41	0.000308436382549599	0.274136352705155	1	1.57220241782627e-10	0.300513938424001	3.83853220312283e-06
MRPL42	0.014676856203075	0.197329158382506	1	0.618908942866478	-0.0324048237388204	1
MRPL43	8.44591571143493e-05	0.012837085264079	1	0.044198962820126	0.0933384037816376	1
MRPL44	0.00498092249137745	0.174702555223162	1	0.927774221098598	-0.0147935824715145	1
MRPL47	0.000599461873104815	0.171911458968212	1	0.15877659285244	-0.0047350932774296	1
MRPL48	0.189503885141648	-0.0131541542385782	1	0.0572350573394309	0.0588569771780584	1
MRPL51	0.00994583241165066	0.036956106622971	1	5.69569672119319e-07	0.300359732366939	0.0139060435447932
MRPL52	0.00387153804804076	0.167740568161854	1	0.0279393387543256	0.182844085925903	1
MRPL54	0.0126963554023868	0.0567042185824738	1	0.0916398720548739	0.127773140075483	1
MRPL55	0.000394567560410867	-0.0238921129637839	1	0.154175720779081	-0.0239174570279044	1
MRPL57	0.0862292082345528	0.0687509187471782	1	0.255721787040832	0.149375831510125	1
MRPL58	0.328700505223586	0.1049424140784	1	.	.	.
MRPL9	0.000883343046984011	0.143998602080073	1	0.0146261359611023	0.110648456922373	1
MRPS10	0.218545891821091	0.0916584590217389	1	0.758984200749541	-0.0287273585269442	1
MRPS11	0.0436672656578296	0.0486609047110794	1	0.549296676351643	0.0119240439144688	1
MRPS12	9.99847200363302e-09	0.26623240803185	0.0002441126939687	2.53078057124871e-07	0.257636673855202	0.00617890076470373
MRPS15	0.00214607341601699	-0.0986206194276911	1	0.0244349502686032	0.219920866635662	1
MRPS16	0.00058815684757445	0.0935449017873967	1	0.00847350433036887	0.142272778647561	1
MRPS18A	0.000510919265910683	0.159196678705732	1	.	.	.
MRPS18B	0.00772670524351435	0.254629937517838	1	0.871778277131989	-0.0408779040851978	1
MRPS18C	0.0115314041150242	0.273376891852539	1	0.0143173092965235	0.139970125265575	1
MRPS2	0.0444405769139759	0.087318042041879	1	.	.	.
MRPS21	0.029412256880047	-0.133875426703554	1	0.974788267318361	0.0842819667375794	1
MRPS22	0.024543305810443	0.0154124627469884	1	0.739701715968383	-0.0376239842620794	1
MRPS23	0.00304254742084422	0.0705723619507737	1	1.11004156215785e-06	0.136863323344402	0.027101664740084
MRPS26	0.00114729954208477	0.243489032226704	1	0.058940986746618	0.151784225553662	1
MRPS30	0.448894323611475	0.16786519435031	1	0.880027149582096	-0.0469855250287866	1
MRPS31	0.268065296550533	0.0139299565972297	1	0.722539090863034	0.11163440422451	1
MRPS33	0.125450846060267	-0.0205834532559614	1	0.787534075662772	0.0420532750744428	1
MRPS34	4.93272353262375e-05	0.14627779389068	1	0.00322428974753747	0.280498828039436	1
MRPS35	0.00176080406375954	0.130600326255617	1	0.953736835826443	0.027018233100906	1
MRPS36	0.096972803190246	0.0603674814866179	1	0.0729811232697126	0.117143356160214	1
MRPS5	4.37154233662034e-05	0.0644715524387203	1	0.333883467832877	0.0825721148421722	1
MRPS6	0.00245941491350254	0.19072931874558	1	3.34632512721859e-06	0.312527170404146	0.0817005279810418
MRPS7	0.00232162094050803	-0.00820130042033707	1	0.720396082741146	-0.0436289891197792	1
MSI2	0.000295000609122203	0.0917974532768024	1	0.384725469434152	-0.032452308809203	1
MSL1	0.00243798095888539	0.23216598659295	1	0.741623973968641	-0.0792971967566215	1
MSL2	0.0123439288104109	0.278805572032933	1	0.814824732286082	-0.101727889531708	1
MSL3	0.0051171182097834	0.134428465027571	1	0.617959703250969	0.0103476114263402	1
MSN	2.39237341973638e-19	0.74659443205822	5.84097970428637e-15	8.7826025744548e-27	0.374793684416935	2.14427241855314e-22
MT1E	0.00286884242761953	0.575784489192756	1	2.24389261465965e-09	0.218509564959213	5.47846381869153e-05
MT1F	0.00248135179373552	-0.0216735384398933	1	0.0255822429947747	0.0452590747724075	1
MT1X	0.12421758721131	0.0998146592800596	1	6.53167690040061e-07	0.172576797793954	0.0159470891523281
MT2A	7.18750211532261e-24	1.09060570131024	1.75482864145602e-19	0.0134158251741138	0.199289575498892	1
MT-ATP8	.	.	.	0.150963626504344	0.058652144369942	1
MTCH1	0.11302217088373	0.124679399944705	1	0.987222157517999	0.00804408226511233	1
MTCH2	.	.	.	0.370426120097998	0.0418372322432679	1
MTDH	0.00124094934195873	0.25232341668417	1	0.816133917996232	-0.0818451070737098	1
MTERF4	0.0207512323443043	0.0206690745419717	1	0.710229643519865	0.103623970285305	1
MTF2	0.00117346028205371	0.253114168183533	1	0.129835114841877	-0.00296751352671709	1
MTFP1	0.13993393651436	-0.0871198274563002	1	.	.	.
MTHFD2	0.00385958127475422	0.133360571205185	1	.	.	.
MTHFD2L	.	.	.	0.000249083085626108	0.212537707912182	1
MTIF3	0.000621075990049716	-0.0372261684115179	1	0.145664354308806	-0.0226258824169966	1
MTMR12	4.32093784030736e-07	0.256322258967329	0.0105495697371104	.	.	.
MTMR14	0.159106969993232	0.00620848676979557	1	0.668922997951439	-0.00956817920010317	1
MTMR4	.	.	.	0.292168792292857	0.0865859099409989	1
MTMR6	0.00981732044896647	0.12049988994129	1	.	.	.
MTMR9	0.00629042212462369	0.236775465247682	1	.	.	.
MT-ND1	2.22896493114431e-08	-0.549697928676203	0.000544201787938883	1.30423226294903e-10	-0.391275773555416	3.18428306999006e-06
MT-ND2	0.00430096523554473	-0.51274978934042	1	0.361208871000501	-0.212212977726325	1
MT-ND4L	6.56171262311747e-05	-0.0477169047298249	1	4.10252181851115e-07	0.184519979816036	0.010016307019895
MT-ND5	0.00699070694725559	-0.325370017874643	1	5.22278002285051e-66	0.404757555596277	1.27514174257895e-61
MT-ND6	0.000626228489006367	0.208294305218215	1	0.203715740892662	-0.0831537411617762	1
MTPN	2.34480618936395e-07	0.424071778253029	0.00572484431133209	0.00632704774830435	0.0467366278343004	1
MTR	0.0350351875686307	0.085002331478646	1	0.0206261794625495	0.00646470530745025	1
MTREX	0.43081555516514	0.111491657584977	1	0.191268614095391	0.0327250526848808	1
MTSS1	0.000674626614032797	0.544116115019598	1	2.09510458998164e-10	0.275251810790754	5.11519785644017e-06
MTX1	0.0337663650218474	-0.0435844856324537	1	0.847198947998562	0.0752034557729879	1
MUC20-OT1	0.00166049547702456	0.02366881670612	1	0.000716280280078914	-0.158721233471817	1
MVD	0.000122918561653362	0.138491705351086	1	0.00184731814714999	0.110556117477912	1
MVP	1.90187941850263e-05	0.179843899960461	0.464343860027417	0.0380007096175953	0.227605793021765	1
MX1	4.00460587202546e-23	1.8709568571324	9.77724523655017e-19	0.0206306052443269	0.143936834764555	1
MX2	3.96878159541495e-09	1.20587574173245	9.6897802652056e-05	0.746850304157346	0.0536448261236359	1
MXD1	.	.	.	0.231140971463304	-0.0423120334003067	1
MXD4	0.00424713099621276	0.021325058962229	1	1.91463221836774e-07	0.253632733857439	0.00467457456114483
MXI1	0.143877868572818	0.0301046240622829	1	0.951374198287253	0.042248104051412	1
MXRA7	0.0475011950114959	0.199744410377485	1	.	.	.
MYADM	0.485086653635158	0.173605006182342	1	0.192997612911059	-0.0782971778700501	1
MYBL1	0.00439911873203619	0.682506606960208	1	9.52080629354956e-09	0.181499366502765	0.000232450485657013
MYCBP2	0.00439818528970973	0.215515025514976	1	0.0363379645272049	0.122110126231482	1
MYD88	0.000715840597461476	0.242548998214544	1	.	.	.
MYDGF	0.00592407407974188	0.282516026878923	1	0.445547293561659	0.00665085394783915	1
MYEOV2	.	.	.	0.533604514698382	0.421094463571506	1
MYH9	4.72949150262657e-09	0.360430280583042	0.000115470535036628	2.44280404778529e-07	0.0994686118824688	0.00596410608266778
MYL12A	1.65528641146023e-08	0.533376874248604	0.000404138177358016	3.50058801911228e-20	0.287666401360628	8.54668564866263e-16
MYL12B	2.37943334181545e-07	0.391278179641349	0.00580938650404243	6.96358592985558e-21	0.339984259719431	1.70015950477424e-16
MYL6	2.61470444915777e-10	0.260874754562432	6.38380091261869e-06	1.07521092706556e-21	0.349509597897276	2.62512747843056e-17
MYLIP	0.203914296140517	-0.109334282896591	1	0.257213563347397	-0.142674452714684	1
MYO1F	0.000725918716934694	0.426113970301797	1	1.08726585374027e-09	0.195122743250931	2.65455958190688e-05
MYO1G	2.03084010032225e-11	0.448773275706194	4.95829610493677e-07	0.00088672521199018	0.167391937570768	1
MYO5A	0.000784686424096191	0.178046108573011	1	0.17107895402677	0.00980940941483083	1
MYO9B	0.000270834354507374	0.362051365843248	1	0.0330131231723266	0.0584823713598989	1
MYSM1	0.00519554987334336	0.326525820175284	1	0.00459488954427545	0.113258115372666	1
MZT1	0.052684232205993	0.03818676267767	1	0.257825972129265	0.0226999362932928	1
MZT2A	0.72490677806401	-0.0334601148282805	1	0.00200646747806598	-0.0488584596245307	1
MZT2B	0.0193069171878852	-0.259036971035375	1	0.054346695729683	-0.0886553914510833	1
N4BP1	2.49019618510272e-10	0.759396139998225	6.0798139859283e-06	0.00334832743140008	0.0344578423072712	1
N4BP2	0.000969763982452815	0.139119407010603	1	0.57416203852718	-0.0542092620596822	1
N4BP2L1	0.000134067687772051	0.0461056429045076	1	0.476559388068174	-0.0525353432707467	1
N4BP2L2	0.00162538749570619	0.224707127003936	1	8.91453994138985e-05	0.188588349630261	1
NAA10	0.0070797888438474	0.0485982254459435	1	0.896503289817829	0.0748933501340463	1
NAA15	0.00113055132279433	0.202009614819531	1	0.490927903859982	-0.0403214906787975	1
NAA16	0.00410340233252679	0.129231628237796	1	0.568881862311036	-0.034314456623813	1
NAA20	0.00101427174246706	0.135112198848546	1	0.017835000755448	0.130743746575758	1
NAA38	0.00199869861142339	0.1245156069819	1	0.0491110841787327	0.191584917450346	1
NAA50	0.00245532781504791	0.251984905052031	1	1.10225440438832e-05	0.0680215719837545	0.269115412831408
NAAA	0.863567474416088	-0.0476386055681188	1	0.0034436415387453	-0.160530361325984	1
NABP1	0.454705000355784	-0.0173365108167242	1	0.436635324617649	-0.189559185962435	1
NABP2	0.013800040174099	0.0686179026021603	1	.	.	.
NACA	1.43216549175939e-21	-0.521864586788015	3.49663204813056e-17	8.60528418195248e-20	-0.151743608547995	2.1009801330237e-15
NAE1	4.34554731975718e-05	0.309010814029306	1	0.539600515707451	0.0106933082357191	1
NAF1	0.195514704125035	-0.0864743001328108	1	0.651963946185726	-0.0877650780394914	1
NAMPT	0.000518905678353708	-0.23725259806096	1	0.0886425610866397	-0.0445462509988189	1
NANS	.	.	.	0.712828584575742	0.0335610323331564	1
NAP1L1	0.0121232210701751	-0.345172802873174	1	0.00435366015265636	-0.15369403560161	1
NAP1L4	4.010950045223e-07	0.273139145916046	0.00979273453541196	4.8930593637476e-08	0.185247811159035	0.00119464044365898
NAPA	0.00405912696287769	0.241804220474842	1	0.758271652153782	0.11570485224573	1
NAPG	0.00962666036424572	0.171012217133702	1	0.454099434956724	0.0328575168781955	1
NARF	0.00125112164615129	0.139951106646834	1	0.206419085400324	0.0415082887353477	1
NARS	0.00012844858290247	0.290746213552186	1	0.197661084785541	-0.0176810825950202	1
NASP	0.0325783145773252	0.401304533287863	1	0.923000456143506	-0.172235406997453	1
NAXE	0.106414697304301	0.0359939042262514	1	0.272969096906877	0.0176304668215608	1
NBDY	1.03591146807458e-06	-0.219759603908279	0.025291778493041	4.95775737839787e-08	-0.260249674049945	0.00121043646393584
NBEAL1	0.390668258236911	-0.0329803923567981	1	0.850922581784277	-0.0185238549042572	1
NBN	0.459416015892332	0.192618948859873	1	0.033359623964182	0.0407469116918781	1
NBPF19	0.450576229061601	0.186222661210813	1	0.531961533767769	0.0154856970737838	1
NBR1	0.0520506925073402	0.139053996079228	1	0.081891570563812	0.0705369661768918	1
NCALD	0.116078821404491	0.153614351320453	1	.	.	.
NCBP2	0.000150898253316337	0.191958882515366	1	0.0301679937690546	0.118882229383307	1
NCBP2-AS2	0.156969857367175	0.0717961551106022	1	0.00363499356554323	0.248191520179739	1
NCBP3	0.000918593464845005	0.166233083150765	1	0.114165090764966	0.0333252641156626	1
NCF1	0.00171424693321212	-0.318744065220262	1	0.430803556981499	0.0357693597049927	1
NCK1	0.24428523054217	0.212042186113132	1	0.181274011348433	0.0385158750176997	1
NCK2	0.00101818315903055	-0.229495242426455	1	0.14472973256299	0.0701671124222889	1
NCKAP1L	1.42258624129368e-05	0.161819635901394	0.347324430811851	3.63775433810627e-05	0.15776514191838	0.888157721648645
NCL	2.82072136429717e-27	0.935735548187993	6.88679121093154e-23	6.46641118426741e-13	0.0105803279262493	1.57877429063889e-08
NCOA1	0.0287478500694442	0.291803570056007	1	0.000556264078742386	0.0157624785379415	1
NCOA2	0.000431605235486195	0.264155341865155	1	0.690608361351336	-0.0999295940273939	1
NCOA3	5.87360542698108e-06	0.269621962331643	0.143404076499743	0.304736719105334	0.0225392383994494	1
NCOA4	9.345979840457e-08	0.127986572223099	0.00228182097804758	1.67826639637718e-06	0.258732519745807	0.0409748740675489
NCOA6	0.00021497276859604	0.134269485682879	1	.	.	.
NCOA7	1.05267773189e-07	0.291424702668034	0.00257011268240943	0.0209357952611679	0.0526588746606408	1
NCOR1	0.000252864749828375	0.393225890928551	1	5.29744974203364e-07	0.20795437958108	0.0129337235451751
NCOR2	0.196640225562668	0.122077911169713	1	0.0269630591775921	0.0354078737384423	1
NCR3	0.163350974880835	0.281859512417892	1	0.275685695936346	-0.0412405254080081	1
NDE1	0.167943671192725	0.0775083596382338	1	0.915311259028284	-0.00598199394190924	1
NDEL1	0.17795759237761	0.0970277859323453	1	0.682282911247028	-0.0457580235766472	1
NDFIP1	0.251902382583524	0.0151103256893268	1	0.0109148390838442	-0.0533159314536185	1
NDRG1	0.0103153019175982	0.0990909153690604	1	0.758689988223836	-0.0197700685911689	1
NDUFA1	0.00311763062828317	0.229392049284494	1	0.00343733353203591	0.20762472841405	1
NDUFA10	1.0874336240333e-05	0.166540574435867	0.265496919307731	0.0432620477494739	0.102518929942402	1
NDUFA11	0.0501035458030474	0.0465799266050664	1	0.0148195059955993	0.183052544309894	1
NDUFA12	4.00367199664962e-05	0.415337176514316	0.977496517982005	0.000245168860359373	0.229284472890282	1
NDUFA13	0.0303428228939993	0.13311052230794	1	4.53785820886538e-10	0.325496134366226	1.10791808169448e-05
NDUFA2	0.012009867527049	0.0404798912757904	1	2.84308977106949e-07	0.262064297122154	0.00694140367606615
NDUFA3	1.04141897460151e-05	0.245829752561395	0.254262442648959	0.0298522134860793	0.183944224100478	1
NDUFA4	0.751433062721412	-0.00807287352976704	1	0.393760617170669	0.0585981831431392	1
NDUFA5	0.000429324433318484	0.106051526928715	1	0.249234641653654	0.0885991431660726	1
NDUFA6	0.000128466576642627	0.360417943194957	1	0.0549091575641507	0.145068872786628	1
NDUFA7	0.919173591353046	-0.0267520958705345	1	0.0391519578411144	0.00419917443254564	1
NDUFA8	0.790095156077682	0.0976820325061029	1	0.358771729358525	0.0862132826051122	1
NDUFA9	4.80481133448684e-05	-0.0636742573074723	1	0.452947932902187	-0.0777050169898174	1
NDUFAB1	5.16503323368233e-05	0.125512469332799	1	5.14328065200673e-05	0.170105888205015	1
NDUFAF2	0.264494654227352	-0.0291612312170829	1	0.405976736101415	0.0257856037608231	1
NDUFAF3	0.0245104382347085	0.117478699910951	1	0.194108924748634	0.052629510050755	1
NDUFAF4	0.0745128817511932	0.058869367560823	1	0.0532680777981199	0.0131042184686588	1
NDUFAF8	1.1368273117757e-07	-0.174774446240162	0.00277556388170038	0.0340893207526397	-0.0727472323784937	1
NDUFB1	0.0149012736264781	0.110644505371246	1	5.97882634073679e-06	0.275574585628994	0.145973045109089
NDUFB10	0.000331858902741816	0.0392484736148559	1	4.23488528009851e-06	0.262608827274847	0.103394724113605
NDUFB11	0.000178356988051063	0.0763189542153906	1	0.00124733283332201	0.2972726063575	1
NDUFB2	2.08707790112458e-05	0.375345149976773	0.509560069559566	1.76378388371198e-05	0.231100218386572	0.43062783520828
NDUFB3	0.00036769697052885	0.220620379634858	1	2.33157652145488e-09	0.324999206919346	5.69254407713208e-05
NDUFB4	0.0269754897547889	0.0587800312576596	1	0.253378422389929	0.0537175493325759	1
NDUFB5	0.0434442735411475	0.0288498392357446	1	0.0884163890817305	0.0665587319217321	1
NDUFB6	0.0037565351189585	0.0976419316998773	1	0.0269160068642554	0.133983973495566	1
NDUFB7	0.137637584038773	0.275260078338885	1	2.76756762101628e-09	0.249940990365215	6.75701634671124e-05
NDUFB8	0.174984645495587	0.0456520423601896	1	0.00834499000405837	0.15808907779248	1
NDUFB9	0.00163925840755645	0.0666660692031895	1	0.0028895494196255	0.0991580846109485	1
NDUFC1	0.0864993623483973	0.062068290766903	1	0.050365633123322	0.164177849468702	1
NDUFC2	0.0819811829541924	0.0536773734596052	1	5.43459459438658e-05	0.222151203856404	1
NDUFS1	0.072923395301324	0.118358128299399	1	0.112818512210807	0.0449032401744385	1
NDUFS2	0.00602559759937903	0.144418680902869	1	0.00425528382880444	0.104502692021073	1
NDUFS3	0.000970692372384938	0.141591541914182	1	0.103700152436631	0.0295668630810035	1
NDUFS4	0.0619519345260258	0.0425707378033409	1	0.0201108348778336	0.0763691261153887	1
NDUFS5	0.0540933142497672	-0.340254992512532	1	0.191903531205138	0.172201008993418	1
NDUFS6	0.00102227013853996	0.179828190570565	1	6.86785667640357e-06	0.270209994632551	0.167678720754393
NDUFS7	0.00239961579897623	0.200687212842035	1	0.00821580535123649	0.142590976855593	1
NDUFS8	2.08784818760516e-06	0.260061036320458	0.0509748135003801	0.000108827504786911	0.245264455814885	1
NDUFV1	0.399134729768057	0.0919279527003344	1	0.418543107962306	-0.0249384505800654	1
NDUFV2	0.000184030280971165	0.297189268542722	1	0.295637515671789	-0.00954898874766952	1
NDUFV3	0.00169034506862192	0.169092963398466	1	0.778990940916851	0.0703997988602535	1
NEAT1	3.08250271725467e-23	0.389124527211157	7.52593038417727e-19	1.02288981070156e-06	0.124152635732325	0.0249738547282786
NECAP1	0.182516531892425	0.0946039643042396	1	0.0986832186094875	-0.0587059983665937	1
NECAP2	0.000386257878695617	0.0646524052271749	1	0.00164122059316278	0.172592732036125	1
NEDD8	0.00340031794257358	0.246052330372362	1	0.000251570151003588	0.190899602362038	1
NEDD9	0.0358181209737143	0.261542751973426	1	0.0469091120695726	-0.044383080425773	1
NEK7	0.707681190857738	0.109289407883006	1	0.0100311381777686	0.118512361302207	1
NELFB	0.0159522863026336	0.0341327646082035	1	0.0205583640965616	0.137793922920226	1
NELFCD	0.021968599259046	0.0633521784223217	1	0.143332560945896	0.0720363550174034	1
NELFE	0.0263002701436275	0.233600161910211	1	0.0452100725877703	0.0171503732415433	1
NELL2	0.0158093268528868	-0.307760026886309	1	5.59866460503157e-05	-0.0135673105645233	1
NEMF	0.000148603083081408	0.301806594686867	1	0.666841821008873	0.0300850241819325	1
NENF	0.026078893641974	-0.0763024171024738	1	0.079145957005149	0.124177625967224	1
NEU1	0.00400111849058682	0.326127088917341	1	0.0134267421702553	-0.319377774884866	1
NF1	5.05029075700027e-06	0.221914942154021	0.123302848832162	.	.	.
NFAT5	0.0131393717648642	0.230967831581491	1	0.0130839612596995	0.0248731301602144	1
NFATC2	0.00861577653508308	0.323729315280491	1	6.12660614166625e-06	0.160490627399496	0.149581088948782
NFATC2IP	0.00247230172232911	0.1760089154223	1	0.00142996315233207	0.118159471612512	1
NFATC3	2.99417804674168e-05	0.188672999290927	0.731028570111981	0.0178223538735936	0.0642400214330331	1
NFE2L2	0.39368830727647	0.0859743590807545	1	0.395759306709045	-0.197451738577235	1
NFIC	0.93004767177647	-0.0539296807220696	1	.	.	.
NFIL3	3.10196767720722e-07	0.5806783144518	0.00757345408390143	0.0869210955858083	-0.0265442236969824	1
NFKB1	0.000966763999801042	0.0211318791730912	1	0.023360944076372	-0.224668616526803	1
NFKB2	0.167299892834793	-0.00206123162627031	1	0.863919159285778	0.0452979601684259	1
NFKBIA	5.54248754480983e-10	-0.493557246266537	1.35319833406532e-05	4.62731275360162e-16	-0.320089656682128	1.12975840879184e-11
NFKBIB	0.0951096801361095	0.019968685999022	1	0.279483421564411	-0.032309168061616	1
NFKBIZ	0.149684516760719	-0.289506151881083	1	0.0153065902003583	-0.300343676692221	1
NFU1	0.00454588221789939	0.0493518287827693	1	0.627695814256851	0.0979288549636774	1
NGDN	0.0604752096363418	0.0794016789716002	1	0.340087726550529	-0.067420291739466	1
NGLY1	0.0125378582484908	0.140828692811509	1	0.86909630191502	-0.00101458621302708	1
NHLRC3	0.59199276617972	-0.0157866099719652	1	0.36131887703369	0.0244625706646548	1
NHP2	0.000472739832871407	-0.0586398287365364	1	0.55264266588859	0.0174064987896397	1
NIFK	0.0114213949748826	0.0988776194511604	1	0.0126926623395867	0.115463139805087	1
NIN	8.65614063761227e-07	0.437922017118665	0.0211339673667304	1.14758448194051e-06	0.051794939451451	0.0280182751265775
NINJ1	0.000136555989784705	-0.152182180983755	1	4.60726331902856e-06	-0.150009793584666	0.112486333934082
NIP7	0.832049495160487	0.118117770492882	1	0.747158643945642	-0.0739821315546604	1
NIPA2	0.0209208109668947	0.114544365366171	1	0.167649460265577	0.0161087931331112	1
NIPBL	0.00028299464140154	0.314508425942901	1	0.129207006089106	-0.0400196721040577	1
NIPSNAP2	0.738094989115812	0.0732458926638436	1	0.144051909956838	-0.0671939871568009	1
NKAP	0.00292466036289008	0.205679701056116	1	0.319000808898293	0.0249459893253786	1
NKG7	9.54041956135042e-16	1.30632560656877	2.32929343590371e-11	8.22216925492477e-42	0.163084913053421	2.00744262358988e-37
NKTR	8.64014568141078e-06	0.224515126566503	0.210949156811644	0.972763268220293	-0.121689152753749	1
NLRC3	0.0488863033045412	0.273774308088781	1	.	.	.
NLRC5	8.02758500708398e-13	0.402322292621408	1.95993487947955e-08	0.0164895939496754	0.134226729963937	1
NLRP1	0.231835108982242	-0.0173956541769946	1	0.716140602674396	-0.0984862206425635	1
NME1	0.0128186059910747	0.0684846882149691	1	0.000105963887268572	0.178851186372829	1
NME3	0.000547376681943074	-0.0560300142107617	1	0.655407612255692	0.130879559600728	1
NME4	0.0117187636697575	0.0039533163454552	1	0.00289402755990208	0.00713549136559072	1
NMI	2.09239027182836e-08	0.449544507574212	0.000510857084866893	0.0500258855761492	0.210092292894197	1
NMRAL1	0.0963274598379987	0.0104344901982314	1	0.302722654083968	-0.0853438098847381	1
NMRK1	9.86425083801274e-06	0.274750530872313	0.240835684210081	0.84519196359419	0.103951352751015	1
NMT1	0.0378285603707828	0.134846799053383	1	0.000691640492088739	0.136163952386021	1
NMT2	.	.	.	0.0116085105877067	0.144753944999248	1
NNT	0.104025322042333	0.0676652394405269	1	.	.	.
NOB1	0.000121706087630954	0.0876272335859396	1	0.349096474725247	-0.0494532862256605	1
NOC2L	0.174020354806982	0.0200593081398754	1	0.402429513291379	0.0798022755635973	1
NOC3L	0.00031502414684659	0.17219634903233	1	.	.	.
NOL11	0.526508484276735	0.0426311816831693	1	0.293892398322764	0.02057770737123	1
NOL7	0.0738009140970322	0.320045425885409	1	0.3454096829209	0.000172085080619944	1
NOL8	2.99301299452679e-05	0.183391810591693	0.730744122613716	0.0754283859680723	0.0445445524608447	1
NOLC1	0.146409254010962	0.168957736494723	1	0.0156451168229084	0.0795861286943517	1
NOM1	0.00396416369243827	0.111221275975174	1	.	.	.
NONO	1.28582116783926e-07	0.268770209073762	0.00313933238127955	0.196731380024885	0.0126405501319742	1
NOP10	5.90544751379113e-08	0.29500409514372	0.0014418150104921	1.5550053181268e-07	0.447712577263581	0.00379654548420658
NOP14	0.0721800929083758	0.123070736209957	1	.	.	.
NOP53	4.01824891138073e-34	-0.568427855123472	9.81055471713606e-30	1.14423912923279e-13	-0.382991266756076	2.79365983402186e-09
NOP56	0.0319192070185727	0.172895543152134	1	0.298935875085558	-0.131537005503355	1
NOP58	0.0244007376694762	0.149394548699911	1	0.0702773632243248	-0.122108553665182	1
NORAD	0.000927444762436641	0.121392013527511	1	0.0142937649932123	-0.185010307070394	1
NOSIP	0.019925846827855	-0.282220683572663	1	9.2295100412205e-10	0.00313819707893526	2.25338487656398e-05
NPAT	0.030475136402161	0.22786627614065	1	.	.	.
NPC2	0.847336438658703	-0.0770644469795758	1	0.10198237805409	-0.0957053924164569	1
NPDC1	.	.	.	0.00173257725624613	0.045189661601946	1
NPEPPS	0.0562138345325277	0.134158358911122	1	0.56203126221758	-0.0294441551441096	1
NPIPB5	0.000153117289515942	0.280630963177646	1	0.33611434617176	0.021347877354422	1
NPM1	0.0189283073186088	-0.15146033723944	1	0.000283378041249451	-0.232602110367378	1
NPRL2	0.0345344787799974	0.228963059149235	1	.	.	.
NQO2	.	.	.	0.855523778954619	-0.0110472418235323	1
NR1D2	0.239572305748843	0.123487284247902	1	0.465195690155713	-0.118343124802213	1
NR1H2	0.0825775032293144	0.142852792922597	1	0.617317454860373	-0.00507280343471123	1
NR2C1	0.255346947077911	0.0827448222917574	1	.	.	.
NR3C1	0.137405000902936	0.213874595883537	1	0.534852703135594	0.00542616167910526	1
NR4A1	.	.	.	0.0404865684277077	-0.183103384370883	1
NR4A2	5.43988379990075e-06	-0.328969593832033	0.132814762974577	9.38203869924827e-22	-0.932738210140564	2.29062474842147e-17
NR4A3	.	.	.	0.0958351978831669	-0.428713155187573	1
NRAS	0.0265367313904443	0.151259978653753	1	.	.	.
NRBF2	0.000489276860488977	0.143669617325901	1	0.216050567503502	0.0238645634409301	1
NRBP1	4.69665707259735e-06	0.253221894037872	0.114668882427464	0.581994807022136	-0.0504340090454229	1
NRDC	7.29150892127449e-05	0.357407466808314	1	4.49856127841894e-09	0.146728463603964	0.000109832373612598
NRDE2	0.000146898706545338	0.180529867876039	1	.	.	.
NRGN	0.0078219759865674	-0.787895675286591	1	0.342315618417066	0.208260350803038	1
NSA2	0.0296566052727325	-0.0346643594823166	1	0.249849826035846	0.137975778268344	1
NSD1	0.000734620345721315	0.318579225901097	1	0.034871377971422	0.0171291374982704	1
NSD3	5.92127046339588e-11	0.168949360065798	1.4456781836381e-06	0.00125299921854757	-0.259573752229557	1
NSFL1C	0.00638039920764059	0.0339350298995395	1	0.945219316662771	-0.0049033032743287	1
NSG1	0.00080496808589808	-0.115505484430238	1	1.99988291265757e-05	-0.0826689157813601	0.488271413125345
NSL1	0.0655526804541673	0.183757271808897	1	0.640739569984325	0.0313833663087674	1
NSMAF	0.00862813147578476	0.135154796555558	1	.	.	.
NSMCE1	0.0173269452327311	0.000775258292439962	1	0.906235619916061	0.0964332149911975	1
NSMCE2	0.0645317385725232	-0.0248080487108126	1	.	.	.
NSMCE3	0.00805375161081072	-0.195824149799124	1	0.132721602889986	-0.0417014142445842	1
NSMCE4A	2.99546805369897e-05	0.243668824931251	0.731343525310604	0.00196401465627507	0.0967006175822077	1
NSRP1	0.289096172820562	0.235727944716284	1	0.341886307843835	-0.0657647615354268	1
NT5C	0.097535050031716	-0.018541429589843	1	0.775887644814526	0.0558040629246026	1
NT5C3A	0.000376479686465719	0.173728357258261	1	0.97490644096081	0.0187372843072257	1
NT5DC1	0.316179355397531	-0.0511148482651081	1	0.106910565222405	-0.0418604060818138	1
NTAN1	0.100764322858618	0.0203106279677065	1	0.458036679091855	0.104319437309267	1
NTMT1	5.44296780734164e-05	0.158529128837314	1	0.840117660245002	0.0457263532835595	1
NTPCR	.	.	.	0.000403262369561791	0.177957903114105	1
NUB1	2.68093198526747e-08	0.733650691221038	0.000654549544203053	0.0113454030922045	0.09510119648712	1
NUBP2	0.0035424470587937	-0.000465153573006916	1	0.498800269290265	0.0257815769707149	1
NUCB1	0.00187702664033032	0.21138963120429	1	0.965164706415578	-0.0525023707976533	1
NUCB2	3.5559642491983e-07	0.178231218639082	0.00868188671441765	3.43679478554173e-11	0.512056246772655	8.39093446890014e-07
NUCKS1	0.0163580623416972	0.440834768485203	1	0.014937160831563	-0.00314415887414632	1
NUDC	0.003149636630668	0.285552433130803	1	0.00662992209638415	0.121821634144764	1
NUDCD2	4.35489667677868e-06	0.0316530872438863	0.106324802363552	0.460905117435994	0.112938680487134	1
NUDCD3	0.00451436143491643	0.0949628348852082	1	0.434083747134294	0.0549633888998881	1
NUDT1	0.188187842403534	0.0669075327864636	1	0.0464695757864406	0.161770864371227	1
NUDT16L1	0.14508539317068	-0.0164407958853343	1	0.0014578502190286	0.170105489138818	1
NUDT2	3.12868679148397e-05	0.121818062580715	0.763868880140811	0.0422467638655981	0.108650611933539	1
NUDT21	0.000204813260890076	0.140630980030443	1	0.00643585382734622	0.137134515571172	1
NUDT22	1.35993642193731e-07	0.198326726046323	0.00332028477415993	0.216111548731248	0.0931888290945703	1
NUDT4	.	.	.	0.967526307620194	-0.0552514032652369	1
NUDT5	0.00105300175337359	0.155487284089055	1	0.0298723577478289	0.162225696089795	1
NUFIP2	2.12052572901438e-05	0.380522885453338	0.517726356738862	0.760755869881649	-0.277943716127157	1
NUMA1	0.00653965625557269	0.0989311267183871	1	0.0198544795459256	0.0891714452114063	1
NUMB	0.378284524565712	0.146284291792398	1	.	.	.
NUP107	.	.	.	0.510953993280976	0.0186431509036374	1
NUP153	0.00286125579985763	0.0908207644862665	1	0.470533612454559	-0.0773733855161139	1
NUP210	0.0124530517778274	0.174257656261047	1	0.202694520740921	0.00449271760747172	1
NUP214	0.00297989638464104	0.0999584138862068	1	.	.	.
NUP50	0.00643503353063603	0.203800930158912	1	0.218192340557579	-0.00558041450512203	1
NUP54	0.655075974691949	-0.0158131130537729	1	0.972001499518366	-0.0532488614322876	1
NUP58	0.0643697552815369	0.0813636643482278	1	.	.	.
NUP98	0.0255438383695289	0.139670008890688	1	0.466427687279666	-0.0538355608154351	1
NUPL2	8.70283781495684e-07	0.192141920246735	0.0212479785252171	.	.	.
NUS1	0.0648762463148979	0.136274397664477	1	.	.	.
NUTF2	8.06087728342798e-05	0.0956006389542823	1	0.0935133324431218	0.0419713673975697	1
NUTM2A-AS1	0.12225047342558	-0.0203924794716813	1	0.852784968072869	0.0265150914258314	1
NUTM2B-AS1	0.276140021939542	0.140712094701605	1	0.6307848374664	0.0449807721328057	1
NXF1	0.320132394169932	-0.0857959615746829	1	0.618440599930376	-0.114475355902366	1
NXT1	2.50362827512377e-05	-0.20313720672057	0.611260843371468	3.892630688483e-09	-0.177075929529171	9.50385782593126e-05
OARD1	0.310184570401103	0.0915027138562157	1	0.669913252325365	-0.0374176314785864	1
OAS1	2.38705042997162e-05	0.993089503406822	0.582798362477571	.	.	.
OAS2	1.59956191356463e-12	1.12857358922399	3.90533041196804e-08	.	.	.
OAS3	7.65438766565854e-08	0.64156735033044	0.00186881874857053	.	.	.
OASL	6.07982057020961e-06	1.09409666518577	0.148438819221668	0.17815912855512	-0.0254638322615274	1
OAZ1	0.000171918243110793	0.122514141120661	1	6.85848040501185e-27	0.480000455353528	1.67449799088364e-22
OCIAD1	2.47285442334188e-05	0.178528127062961	0.60374740745892	0.000758705764013991	0.183400861314476	1
OCIAD2	0.00506432412291216	-0.248518448060966	1	0.442052189324792	0.0767760400808768	1
ODC1	0.00410252481495235	0.0863704296242666	1	0.0320712237384099	-0.176169064830978	1
ODF2L	0.00431553710197347	0.278139736346842	1	0.126827500629934	0.0951003408581261	1
OFD1	0.0874882845403783	-0.0481012274341553	1	0.0341432734255316	-0.061199933830082	1
OGA	0.000506148742767774	0.109461077333404	1	0.184262820209533	-0.21165209222803	1
OGDH	0.0246197571689388	-0.0283928325859261	1	0.00891872032878752	0.0446565084393738	1
OGFR	6.96645015567928e-05	0.277753687541106	1	0.0696606935755963	0.107333491583025	1
OGT	3.44178883911225e-08	0.226128688102903	0.000840312745069256	0.0330159679957648	0.0520036960924697	1
OLA1	0.00110586602390319	0.0720531310948077	1	0.346226479201073	-0.00579243672236118	1
OPA1	0.0141603581811342	0.141321123997419	1	0.156817695513877	-0.016567950239814	1
OPTN	0.00084491377776852	0.305396581172306	1	0.000786136896403729	0.102425512753961	1
ORAI1	2.13345285932254e-05	0.441717774597473	0.520882515603598	0.00148051134576948	0.111464290109719	1
ORMDL1	9.89618694381116e-05	-0.0228272714378626	1	0.171441453082693	-0.0719058012719909	1
ORMDL2	1.17492010671778e-05	0.295917092398926	0.286856744055145	0.000114644837067813	0.151653346117588	1
ORMDL3	0.00150734748048327	0.237285983324081	1	0.0668823030167217	0.117875096773091	1
OS9	4.09687260944742e-06	0.181972979668592	0.100025144759659	0.049947933348946	0.0716397913387727	1
OSBP	.	.	.	0.104049244404105	-0.0352699489873809	1
OSBPL8	0.000113206302258265	0.433778163587468	1	0.0340158722612526	-0.0953942939758571	1
OSBPL9	0.0064050624639556	0.151818917811088	1	0.559894809298968	-0.0364042997716679	1
OSER1	0.00219912990039479	-0.19224393246016	1	2.31170077178457e-07	-0.378267290710777	0.00564401743431204
OSGEP	0.617497107129369	-0.0320909296756946	1	0.332204783656436	0.0539453909054508	1
OST4	0.00306610534876479	-0.222872639816555	1	0.00994934109922897	0.133186997159277	1
OSTC	2.67542081799465e-05	0.231664538065744	0.653203992713395	0.0617802902641019	0.104435777368662	1
OSTF1	1.70968459119181e-09	0.604208530377958	4.17419492939481e-05	3.67137939472529e-05	0.274053446933054	0.89636727922218
OSTM1	0.000272422958275647	0.325880449147676	1	0.463282082363518	-0.0915383183299435	1
OTUB1	5.17765922730384e-05	0.19606885790729	1	0.00848255386072734	0.133395617008267	1
OTUD1	0.00214044704003771	-0.167037531092997	1	0.0219247544449731	-0.0755436800839772	1
OTUD4	0.0597656750114869	0.219345231086785	1	.	.	.
OTUD5	0.0214577995874601	0.0996251540503829	1	0.744787073976504	-0.0010129678702262	1
OTUD6B-AS1	0.130685220428815	0.163365212710951	1	0.511052619731969	0.0582350192197422	1
OTULIN	0.0198399761166482	0.117070680186392	1	0.746197140404467	0.028546656955746	1
OXA1L	0.0138640645753564	-0.229223080650036	1	0.00081394118318583	-0.065010349277555	1
OXCT1	0.0516114960285013	-0.0440798007811974	1	0.714848870927553	-0.0109685778715861	1
OXLD1	0.00129888744962039	0.017217640373631	1	0.23191903240864	0.109289968059486	1
OXNAD1	0.011080692632095	-0.426231938642483	1	0.0146907015626228	-0.00849087481103239	1
OXSR1	0.000520256119190359	0.187708003084479	1	0.0648622398962748	0.0240535496587028	1
P2RY10	0.754767874230737	-0.0964401571519748	1	0.124853045492598	-0.0030640309654929	1
P2RY8	0.0127894107014629	0.0506363157991323	1	0.802969759663824	-0.0456331302869769	1
P4HB	0.0852479125956802	-0.0756830000162019	1	0.188217676890822	-0.0179332083441714	1
PA2G4	0.0419833997088256	0.166332101525318	1	0.50036936903294	0.0238675050215307	1
PABPC1	0.00966408111823826	-0.332130508842239	1	3.60013487560215e-17	-0.39153177910082	8.78972929878265e-13
PABPC4	0.00638868833034156	0.0930301406383099	1	0.628440924059501	-0.062665670240874	1
PABPN1	0.268226164063606	0.0790999238105059	1	0.00012897804444592	0.234215731450404	1
PACS1	0.000128473541910829	0.12372069436596	1	0.116665851363825	0.0518773900472254	1
PAFAH1B1	3.37878791319263e-10	0.538002238120542	8.2493106900598e-06	0.0294099559467213	-0.04096607530112	1
PAFAH1B2	0.213588867294662	-0.0155763659777503	1	.	.	.
PAFAH1B3	0.000158519037887763	0.0866762234983776	1	0.983427079700857	0.0500340239433865	1
PAG1	0.00622511385620559	-0.163206874056929	1	0.0324367347319891	0.197571219801816	1
PAIP1	0.0554488760570764	0.148585921601766	1	0.342081829996316	-0.0649996013034577	1
PAIP2	0.129426236137108	0.0736184746202495	1	0.699350609046357	0.0832696533586013	1
PAK2	1.72399587985455e-12	0.506795838370742	4.20913594066488e-08	2.01372267173615e-06	0.13465460480552	0.0491650390304382
PAN3	0.361028665348857	-0.00118694323071228	1	0.587052755726022	0.0429423098034485	1
PANK2	1.04422095605358e-06	0.258216197737725	0.0254946546420481	0.0983196566883109	0.0682420758031099	1
PAPOLA	0.0228121358035942	0.214848367217012	1	0.00213739307534451	0.0983000731854009	1
PARK7	0.0198101592075935	0.136593723073446	1	1.43550942136503e-09	0.381786598920757	3.50479625226273e-05
PARL	0.0227504179713879	-0.0567671613463292	1	0.376048396568997	-0.0664590158656368	1
PARP1	1.10821208678537e-06	0.251728802155089	0.0270569980988647	1.24159098872142e-08	0.152276596955324	0.000303134439896335
PARP10	1.54389840196118e-07	0.351052901684373	0.00376942794838823	0.393625162486241	0.114507937317224	1
PARP11	0.792870646414266	0.228167612254285	1	.	.	.
PARP12	2.33334578376462e-07	0.336468657265407	0.00569686373106131	.	.	.
PARP14	2.53177451772064e-14	1.09992083820821	6.18132748501495e-10	0.00160053364573466	-0.0475350838469991	1
PARP15	0.000280685179919966	0.306982279793175	1	0.598409192168443	-0.113401232202202	1
PARP4	6.3290469822377e-06	0.319122402469897	0.154523682071333	0.000239956391863362	0.0665057333975829	1
PARP8	0.000885613429562194	0.373851450810459	1	0.0175870477256102	-0.0300463214419842	1
PARP9	3.54869223179774e-18	1.10811258023689	8.66413208393418e-14	0.00902910739892749	0.0914460355343515	1
PARVG	8.94382071551381e-07	0.144877365204355	0.021836338276927	0.179204696706372	0.0325192137602466	1
PATL2	4.39325621460242e-06	0.974811282218552	0.107261350479518	1.69654267984822e-14	0.282128319422501	4.14210895284943e-10
PAXBP1	2.38528620399836e-07	0.342007154443659	0.005823676267062	0.502989658963162	0.00572510108756974	1
PAXX	7.67115828950526e-09	0.123416502750487	0.000187291329638271	0.213961324047099	0.0648665016979642	1
PBDC1	0.0020265565125715	0.15003133767779	1	0.00197109866538405	0.120697467043309	1
PBRM1	1.13557470515043e-06	0.363816885140965	0.0277250564262477	0.00201555359683705	0.104526070262156	1
PBXIP1	0.166888696741916	-0.128057578859751	1	0.00047152145780199	0.257240343776587	1
PCBD1	0.0943946002982241	0.141888893422513	1	0.056944942993793	0.112062496578308	1
PCBP1	0.000189100083033789	0.174796989994547	1	0.174691127859669	0.124052161334901	1
PCBP2	0.00300928977900458	0.108680795515294	1	0.131807405849255	0.0278255575265767	1
PCED1B	.	.	.	0.286703261680638	0.104289347975752	1
PCF11	0.372678833092156	0.0790036468349745	1	0.0333773228729524	0.0485525999489251	1
PCGF5	0.0853853682683194	0.150591006729058	1	0.840272225111338	-0.0870902391441383	1
PCID2	6.00588396294878e-06	0.165664455394621	0.146633656955395	8.20289918914057e-05	0.277423923452618	1
PCIF1	0.0452623193355743	0.0229674323932541	1	0.0143745304342414	0.0195755558553169	1
PCM1	1.21701844704904e-05	0.345663370851275	0.297135053847024	0.019018054206355	0.0192202427939694	1
PCMT1	0.0167748935927175	0.346005489834228	1	6.50472121909871e-05	0.216485674599718	1
PCMTD1	0.00114510579430587	0.163487775957412	1	0.129965148371542	-0.0286061530929956	1
PCMTD2	.	.	.	0.0577642402678698	0.132293820339288	1
PCNP	0.0352057567154319	0.143453000191948	1	0.0394749039814714	0.130645542617217	1
PCNT	0.00902148177606841	0.155207337669774	1	.	.	.
PCNX1	0.00616368982383393	0.103737223395253	1	0.463619274963908	-0.111088307729592	1
PCSK7	0.000744164048550239	0.133013416603558	1	0.212785196389993	0.000809935765258896	1
PCYT1A	0.101051190835307	0.150129312254246	1	.	.	.
PDAP1	3.58196673941446e-05	0.247838369455062	0.874537179428041	0.760238892353816	0.0326351296852553	1
PDCD10	0.00653568411073093	0.402536569584767	1	0.000390805743882576	0.121612432469313	1
PDCD2	0.121041558564672	0.0908444938035969	1	0.0874108825474677	0.130361245977515	1
PDCD4	0.110610688745614	-0.247784071553886	1	0.171610010148176	-0.0449862848723606	1
PDCD5	0.120722204565376	0.164974297646602	1	0.0537329335165164	0.167677179867241	1
PDCD6	0.000114215338863947	0.213622998868558	1	0.00552306338171607	0.133891590513608	1
PDCD6IP	0.0109778903868548	0.265607346474997	1	0.226898120618192	-0.0307255085787372	1
PDCD7	0.000709613476813493	0.102640012283925	1	0.000269152113560269	0.161090621846319	1
PDCL3	0.0114101412919644	0.0698322911866627	1	0.26715170655487	0.0884508585887518	1
PDE12	0.00281773123908074	0.0708403806596579	1	0.297804626188089	0.00281733896563252	1
PDE3B	0.0232485439887351	0.00841080620933637	1	0.814061570894029	0.166358551145332	1
PDE4B	0.00959518375835771	-0.0684473027068125	1	0.00670194592399656	-0.460064434867798	1
PDE4D	0.000313623711671891	0.194762644364885	1	0.337023404007884	-0.321457127419855	1
PDE7A	0.398815615490566	0.062715166876896	1	0.435916828958717	0.0101464117258965	1
PDHA1	0.000141429798721943	0.138057440652208	1	0.0442341297634288	0.0331742214877008	1
PDHB	3.03810022350505e-09	0.310290454242199	7.41752169568757e-05	2.17314920253663e-06	0.21344875769665	0.0530574377799318
PDIA3	1.86392682286313e-06	0.654322526243945	0.0455077733802034	0.0035195429329502	-0.169910615921809	1
PDIA4	0.00292625671234783	0.215419533727184	1	0.779287135120398	0.0226750586319023	1
PDIA6	0.000225452276191602	0.515828162040937	1	0.153015337231173	0.0125467505760328	1
PDLIM2	6.10805491732144e-05	0.218740408574699	1	0.581763923787152	0.0227210195375621	1
PDPK1	0.302849498158255	0.0816122632027632	1	.	.	.
PDS5A	0.000101235435905243	0.271978094217567	1	0.00754279535066915	0.10926062164649	1
PDS5B	0.327809224344627	0.147949895117323	1	0.0550433696007991	0.0172016363090916	1
PDXDC1	0.00702536309480608	-0.00767642896110943	1	0.908561745630115	-0.0248628919046825	1
PDXK	.	.	.	0.190675251830894	0.0437160118787315	1
PDZD11	0.0205829395173884	0.148511673775722	1	0.0720712902192316	0.0914771874046905	1
PDZD8	0.0703532836749319	0.0438783404990212	1	0.39733758107866	-0.22360788615245	1
PEBP1	5.31203965805247e-05	-0.248821942539947	1	0.140369297915227	-0.030881283925416	1
PECAM1	0.148419666732031	0.057219397664947	1	0.000248889953574904	0.0425255471773063	1
PEF1	0.000172850186408192	0.211726424031876	1	0.59157504828357	0.0838126432442494	1
PELI1	9.07058125394448e-09	0.137210588609276	0.000221458241315054	0.116682491907233	-0.108413673029001	1
PEPD	0.0230966286210991	0.171891866131556	1	0.138104482725356	0.0475159345654778	1
PER1	0.572995407685775	-0.0866726851561204	1	0.00546197510929756	-0.20518863275297	1
PET100	7.91302001585713e-07	0.207025778237308	0.0193196383687152	4.26920840168966e-07	0.36584071859288	0.0104232723127253
PEX1	0.329186892463246	0.164793942513155	1	.	.	.
PEX16	0.0761296314581086	0.10601529448986	1	0.650957230455593	-0.0108448694802557	1
PEX2	0.0629050611528772	0.121770912942676	1	.	.	.
PFDN1	0.0120357433016735	0.0409575447556768	1	0.0136720333032047	0.20820443319989	1
PFDN2	0.179840075123789	0.117455541989426	1	0.165997778205326	0.0708744827848057	1
PFDN4	0.00259226592426354	0.0210492655208775	1	0.0126052992623429	0.102495302522145	1
PFDN5	1.56496896616746e-24	-0.576840729416308	3.82087173089784e-20	8.66486322347652e-09	-0.10001199342713	0.000211552635601179
PFDN6	1.53216540008712e-05	0.307191996691249	0.374078182431269	6.06907312271423e-06	0.238207235993233	0.148176420291068
PFKL	0.157103359532341	-0.0626632455170653	1	0.738677116727571	-0.00412241647545786	1
PFKP	0.00135035104537812	0.174747980149182	1	0.221700932180765	0.152197645595554	1
PFN1	2.23016712364651e-07	0.237659491952411	0.00544495303238296	1.2638505225244e-05	0.117909955487209	0.308569105074331
PGAM1	0.000319760968647995	0.227216058476423	1	0.0458553047423106	0.137873074977491	1
PGGT1B	0.836075630026056	0.0471471424144309	1	.	.	.
PGK1	0.70245478317928	-0.0940836912666094	1	0.0704475820834568	-0.0283952147818711	1
PGLS	0.00309556958079759	0.0321700800694589	1	0.0875633573598117	0.121859572918092	1
PGP	0.000144586365791662	0.172445678029812	1	0.316678706668697	0.00807024979669868	1
PGRMC2	0.000497864259162649	0.154541454660101	1	0.163383864133209	-0.0148621142384859	1
PHACTR2	0.595775075239587	-0.205666533910728	1	0.674474389711997	0.013451400406303	1
PHACTR4	0.248674385515889	0.188831145972925	1	0.62719641574461	-0.0182397643655236	1
PHAX	6.52487733278091e-05	0.197881192705891	1	0.00328038721624403	0.097514215511314	1
PHB	0.0315393859916234	0.159863347436347	1	0.179206774335949	0.10334236999079	1
PHB2	0.0154554672498743	-0.158686847362957	1	0.0578308313553001	0.0360867960791327	1
PHC2	0.345196203493716	-0.042010571184681	1	0.906737797845535	-0.0621564954136364	1
PHC3	0.00115159642298694	0.230357394128404	1	0.124557650810757	0.024885315205833	1
PHF1	0.655133809138389	0.00264676449137136	1	0.00507333253734569	-0.120929601707549	1
PHF10	0.248725600956585	0.0290858525634918	1	0.00850956755194823	0.019750430639881	1
PHF11	4.1605960370956e-15	0.883585251303717	1.01580952245689e-10	0.294906325631565	0.0871186870853855	1
PHF12	0.0233914076045177	0.0700085454084732	1	0.0582801448271948	-0.0164700220879738	1
PHF14	0.000148524847025933	0.22429044830762	1	0.155555694920851	0.10757996648684	1
PHF19	.	.	.	0.0436454973970455	0.111254655945267	1
PHF20	0.317372379284925	-0.0346899308982933	1	0.000557207785348185	-0.0516252478890036	1
PHF20L1	0.00264001121052903	0.0638585486925645	1	0.00710420515522256	0.109792651404116	1
PHF21A	4.32331492796269e-06	0.190871224092934	0.105553733966209	0.513751092166625	-0.0356282132089495	1
PHF3	0.0134221514781839	0.360604301080478	1	0.423993619737179	-0.165217086352257	1
PHF5A	.	.	.	0.0641202229065195	0.0876617531074939	1
PHIP	0.000820320947455983	0.274820411996379	1	0.317083434496238	0.00808119291428278	1
PHKB	0.0419200199141847	0.0710041816263139	1	0.257425049636504	0.016046317772446	1
PHKG2	.	.	.	0.020034864480029	-0.0496428262641446	1
PHLDA1	0.00400885259681491	-0.278662985761146	1	5.64553715338853e-12	-0.359979229681112	1.37835789599981e-07
PHPT1	0.0117153789253794	0.228865411588641	1	0.000144326505567825	0.282177567427579	1
PHTF2	0.364849293492624	-0.123285199533345	1	0.560689472979562	-0.0350718260163472	1
PHYKPL	0.0105584832016677	0.0367692681358594	1	0.00246209065212686	0.184546632878743	1
PIAS1	0.0315285974246254	0.158536668214231	1	0.302151418865299	-0.0465170428087084	1
PIBF1	0.035760678852503	0.375697394573348	1	0.250886259008151	-0.118449990878549	1
PICALM	0.000163386593466121	0.296155100201341	1	0.00087330236386486	0.00431123596064165	1
PIEZO1	0.470726274035549	0.0305245799427244	1	0.272519535007009	0.0765797027020151	1
PIGBOS1	.	.	.	0.127614287844817	0.17470229564666	1
PIGC	0.0671840286033883	0.233821653074304	1	0.460211885515999	-0.00595452149446257	1
PIGP	0.965127145184366	0.116273077312174	1	0.763205388011511	0.0444460488553701	1
PIGT	0.0971345889623961	0.136184538938839	1	0.408617873656324	0.00675087766601445	1
PIH1D1	0.138872073599394	0.0334601553082734	1	0.350229031745952	0.10235919894842	1
PIK3C2A	0.0647357220016627	0.163779565279485	1	0.811040440406182	-0.064258646545427	1
PIK3CA	0.153886911267641	0.0546106731852806	1	.	.	.
PIK3CD	0.276553766979831	0.0554743404623717	1	0.527663461801758	0.0414077381406301	1
PIK3IP1	0.906000394134408	-0.19304882189701	1	0.00286578662955709	-0.0965584180172363	1
PIK3R1	0.199532478259404	-0.171416341169484	1	1.83450481255321e-09	-0.599774037922605	4.47894349984867e-05
PIK3R5	0.000501476908370717	0.186342203105567	1	0.00509789729718269	0.0532408268746419	1
PILRB	0.143287062121585	-0.0299652785486158	1	0.0277333002579008	0.0345298302434056	1
PIM1	0.000259416893914962	0.205469388690588	1	8.00203030004683e-11	0.422914619112133	1.95369569775643e-06
PIM2	0.0745381865002447	0.0742342160616527	1	0.163711922852522	-0.0357641106228938	1
PIM3	0.159037711236155	-0.237528956100854	1	1.10876900864679e-05	-0.247282046218294	0.270705953461115
PIN1	0.000163692887769749	0.0927060459100233	1	0.0145395277855847	0.155809892277169	1
PIN4	0.0381532207801995	0.25812198422082	1	0.000631498160711621	0.214945023750699	1
PIP4K2A	0.000199078779411103	0.603629123454419	1	6.51568561434214e-09	0.184887566698221	0.000159080464274163
PITHD1	0.00247962069923999	-0.0523881429860857	1	0.535198550458881	-0.0143417865519202	1
PITPNA	0.0312187776463122	0.107856530265721	1	.	.	.
PITPNB	0.0487520859376227	0.207855004711842	1	0.7229940628746	-0.0320913735259402	1
PITPNC1	0.0152009149501544	-0.104331525346251	1	0.0736898684779141	0.117400574099625	1
PJA2	3.92894177271516e-05	0.258412160271519	0.959251133808407	0.0031723075157937	0.0740977059576983	1
PKM	0.0998183155333881	-0.235808692379792	1	0.558009170929513	0.02825161329793	1
PKN1	0.245218024541981	0.0175161480288103	1	0.00901275580126545	0.124534995608273	1
PKN2	0.023210448432326	0.259391370760143	1	0.87755539231646	-0.0824721995536404	1
PLA2G16	1.62726308499963e-05	0.208997790999326	0.39729628220266	0.00679546614908313	0.0340153903626261	1
PLAC8	9.2584436692686e-05	0.584174120580973	1	0.147469283802341	0.0849978679190071	1
PLCB1	.	.	.	0.365543356866312	-0.161855398421693	1
PLCB2	1.38745479206431e-05	0.118974173544388	0.338747087482502	6.84061814848734e-05	0.147928184097414	1
PLCL2	0.022478420145121	0.289057290628818	1	0.937193897265766	-0.111365231459863	1
PLD3	0.342313600074069	0.0599880170669864	1	0.961653850843057	0.0690737487166412	1
PLEC	0.626651818010792	0.051940758637001	1	0.033594039551093	0.0397198449805243	1
PLEK	0.00274648062521126	0.871813975534355	1	1.23341969968283e-06	-0.0237379950920056	0.0301139419677564
PLEKHA1	0.0134855710409257	0.191571032750792	1	0.457162806491606	-0.00441661523422865	1
PLEKHA2	0.200117772338359	0.217009224206994	1	5.80678513049186e-05	0.0562128489672327	1
PLEKHA3	0.171269867303811	0.140214566113157	1	0.386650771707992	-0.0464388079783922	1
PLEKHB2	0.0780486173305329	-0.00885633903135052	1	0.908196210335863	-0.0616158484598788	1
PLEKHF1	3.22621640223611e-06	0.307074060998171	0.0787680734605946	.	.	.
PLEKHF2	0.0909140152440896	0.0508238968532761	1	0.21946318086248	-0.0278522744420271	1
PLEKHJ1	0.001355399860507	0.0898225227097348	1	0.210343723572221	0.13110088702399	1
PLEKHM1	4.20904794127637e-05	0.122391933576959	1	.	.	.
PLEKHO1	0.346904968980996	-0.159006531551264	1	0.973764619569916	0.091437641371874	1
PLGRKT	0.235867921493771	0.0261044564605084	1	0.336891453620988	-0.114968304165384	1
PLIN2	5.3275262616653e-06	0.132238642275042	0.130071553678558	0.00192930961412917	0.0318439077385425	1
PLK3	0.0924905340186386	-0.136662206258686	1	0.560373207701409	-0.139210393497666	1
PLP2	0.022274939551434	-0.346813310723355	1	1.30950047514928e-06	-0.17260915665181	0.0319714541007696
PLPP5	.	.	.	0.02206478274797	-0.102134622837091	1
PLRG1	.	.	.	0.670843715534456	0.0365265708474572	1
PLSCR1	3.68827296223178e-11	1.0552860497814	9.00491843728888e-07	.	.	.
PMAIP1	0.00414938492478963	0.0187604278565852	1	0.332319452613722	0.0842274080678971	1
PMF1	0.00185589954078747	0.141281145198842	1	0.455738762075388	0.0531481467664641	1
PML	0.00134575979790063	0.231327266169554	1	.	.	.
PMPCA	0.000864071828752944	0.0644461593787347	1	.	.	.
PMPCB	0.223140278409836	0.0676251545841366	1	0.587733042555581	0.0161514196127241	1
PMVK	8.81075635648115e-05	0.0867392876250321	1	0.91366364549895	0.0315208037404313	1
PNISR	0.00741618776645208	0.0241804369760632	1	0.0147236468750321	0.198135462962529	1
PNKD	0.00320171256006849	0.135476518590584	1	0.156780034160086	0.12673718281347	1
PNKP	0.0243320444746767	0.153166287959272	1	0.0741235164882048	0.102733199820666	1
PNN	0.0015616374235736	0.0594465477336097	1	0.0459978245698027	0.0105873370137282	1
PNO1	0.0309832785315833	0.0975833159539878	1	0.74592856207953	-0.0877980955858573	1
PNP	0.0156892998292427	-0.0846322001732336	1	0.0172769509154929	-0.142326975330714	1
PNPLA2	0.146432990539892	-0.0239382204395927	1	0.681605202102079	0.038244007787445	1
PNPLA8	0.000926904997172116	0.0518491435640127	1	0.138633894731941	-0.0832712191365457	1
PNPT1	7.57213707988472e-06	0.361116817350788	0.184873726805385	.	.	.
PNRC1	2.47144207586054e-05	-0.0725325082253048	0.60340258282135	5.95745623638523e-14	-0.500342584122349	1.45451294011345e-09
PNRC2	5.85450614504919e-05	0.282920664669891	1	0.849014047093316	0.0254435346576201	1
POGZ	0.102964614716308	0.00623543467775789	1	0.694405715798503	-0.0718083025635142	1
POLD4	0.619050544337618	-0.0119592117271524	1	0.671193698275416	-0.059692599851652	1
POLE3	0.0876089265012902	0.14607537109877	1	0.18697344653105	0.0157072322650873	1
POLE4	1.28921569545738e-05	0.116884562987563	0.31476201204592	0.644152516759521	0.0366011709426378	1
POLK	0.0102018531586937	0.166425231797241	1	0.268730074136542	0.0503590084995837	1
POLR1D	0.0691435903982055	-0.0752021777095835	1	0.616786701928257	0.0390925025605877	1
POLR2A	0.00172073320108397	0.107686807098545	1	0.094536787997697	-0.211081018989819	1
POLR2B	0.00345105863144395	0.226528036878224	1	0.0149378417801345	0.00529746097823991	1
POLR2C	0.791287521382618	0.0165000015027051	1	0.305198594976256	0.138716924353757	1
POLR2E	0.219667309140359	0.0809123029464691	1	0.809643511422589	0.069882814183552	1
POLR2F	0.105750152633163	0.215798958820686	1	0.000554036756261066	0.229607179113251	1
POLR2G	0.0715028982049682	0.0461491831076326	1	0.740074157517399	0.0624512587226118	1
POLR2H	0.0300135411497245	0.0352946481516218	1	0.0206391037688403	0.13767868867089	1
POLR2I	2.29876625324203e-06	0.0499026956234599	0.0561243780729042	0.261574394807491	0.106853870935603	1
POLR2J	0.0569951113312157	-0.0246090517757109	1	0.00089182139801231	0.187363707396018	1
POLR2J3.1	0.0263900571912932	0.274488627952467	1	0.0681628993130935	0.00191746940297921	1
POLR2K	3.81756600322504e-05	0.133247892871496	0.932058739687394	0.0472379196758378	0.120918310673772	1
POLR2L	0.00238649074576068	0.113736984700226	1	1.3679699463841e-05	0.282208665735767	0.333989862409677
POLR2M	0.0328895987094141	0.146156447718192	1	0.462264079756118	0.00849641499091469	1
POLR3E	0.244750342664498	-0.0294158674600293	1	.	.	.
POLR3GL	0.00155666730642299	0.263863345750164	1	0.0291973254733439	0.0887505415479939	1
POM121	0.00219395181245062	0.0417827717272643	1	0.635162415450262	-0.0927138248533746	1
POM121C	0.000200379591068141	0.189945100763489	1	.	.	.
POMC	0.00317812580132275	0.0573635563096269	1	6.98744612741752e-18	0.350552040834355	1.70598497200899e-13
POMP	7.75934612952437e-05	0.262983340687521	1	0.000268445556745344	0.185794755184164	1
POP4	2.71319452186791e-05	0.263724341715254	0.662426442514049	0.611081613231786	0.0338935447683064	1
POP5	0.0846276668233697	0.0818782729711753	1	0.321922622083523	0.065588152603357	1
POP7	0.0256356817096192	0.147417960670177	1	.	.	.
POU2F2	0.788205375461031	-0.116059444445657	1	0.527964847890616	0.0313577581215043	1
PPA1	0.026137539268544	-0.18404228570488	1	0.318413940535378	-0.00406872770995625	1
PPA2	0.60237946494061	0.0715206155313806	1	.	.	.
PPBP	0.00141065226778418	-0.725449954066242	1	2.2453969108724e-07	0.688237389443022	0.00548213655789497
PPCS	0.0286356498122118	0.0981724950285872	1	0.275070565216448	0.0211842326225727	1
PPDPF	0.420783915876108	0.203894951815678	1	0.00165584248753595	0.00280617981815512	1
PPFIA1	0.00658342651950592	0.208674830866511	1	.	.	.
PPHLN1	0.187419786872668	0.0635638530705637	1	0.542039230954201	-0.0969546806898539	1
PPIA	1.32241221812222e-06	0.362457251307783	0.032286694305454	1.23422995232553e-11	0.251879611014774	3.01337242860278e-07
PPIB	0.445535834628961	0.351055299945488	1	0.082648198327127	-0.0251725616784326	1
PPID	0.000595786149946703	0.335737109866302	1	0.0290702674001031	0.0906449596672641	1
PPIE	0.0759467994212877	0.13442833021336	1	0.00906146987473413	0.132844444064823	1
PPIG	0.0336737177678046	0.0659777085107964	1	0.300826600303525	-0.137203069336708	1
PPIH	0.0412732980130515	0.0651328118729422	1	0.0698371554367974	0.0158278939495621	1
PPIL2	0.000220124188993637	0.146510472612063	1	0.075860672544238	0.0106214622451763	1
PPIL4	0.193245033456042	0.0889629584850484	1	0.221193382794261	0.0356443248631645	1
PPIP5K2	0.0122528357737364	0.238358118364011	1	0.0186622727678934	0.0234624920731876	1
PPM1A	0.327515017217064	0.159496036132045	1	0.610157329242923	0.0344010373343174	1
PPM1B	0.524036920246364	0.0726077642159768	1	0.890741702287513	-0.0470967757856028	1
PPM1G	0.000501225316886526	0.248040881620563	1	2.00483627395009e-05	0.210978307457284	0.489480776284915
PPM1K	0.144373007072342	0.722695467021827	1	0.0486320827280849	-0.00985768487417116	1
PPP1CA	0.00405843896970487	0.207366883803114	1	2.05411676516371e-06	0.188938489989904	0.0501512608214719
PPP1CB	0.000978859394945617	-0.0830363130798724	1	0.010032193726716	-0.277615983446184	1
PPP1CC	0.0151939437682255	0.106405171259251	1	0.397839389439923	0.0468764272582043	1
PPP1R10	9.28019891954721e-06	0.335250305395792	0.226576056620745	0.0390456450706508	-0.3327565946173	1
PPP1R11	0.0691283960624426	0.260743492784171	1	0.857106141664772	0.0691768665765911	1
PPP1R12A	0.000802704592181695	0.306456179340024	1	0.119424313409587	-0.0486194086140623	1
PPP1R14B	0.416014444845815	-0.0311602637014625	1	0.955820728865311	0.00549293205726542	1
PPP1R15A	8.83705451676036e-05	-0.0713735000720677	1	1.52580463188562e-23	-0.529410587107362	3.72525200874873e-19
PPP1R15B	0.135525681314152	0.0940999008317744	1	0.000196918408457234	-0.245184193359664	1
PPP1R16B	7.16006044774846e-06	0.195212117304453	0.174812875831779	.	.	.
PPP1R18	7.6562021052039e-05	0.320029162901338	1	8.24524963890721e-08	0.281545798060206	0.0020130776993392
PPP1R2	0.00111543650155007	-0.000296054805610124	1	0.000404869481646921	-0.107857426451873	1
PPP1R35	0.00383960708445578	0.00134365021339172	1	0.0448017965298972	0.115476009416905	1
PPP1R7	7.02541631397751e-06	0.218574277644246	0.171525539305761	0.0999210886299596	0.0953508964896718	1
PPP2CA	0.0602136931628913	-0.0893076554059754	1	0.557201114855465	-0.100987337611617	1
PPP2R1A	0.0222671253525206	0.143149151179838	1	0.461252811360979	0.0685043606398555	1
PPP2R2A	0.146534594813138	0.260203568823255	1	0.691178802229148	-0.035492582162448	1
PPP2R2B	0.464884686534054	0.276524495746467	1	0.0574010780752201	-0.0109816361328363	1
PPP2R2D	0.0123791265766177	0.107719163364718	1	0.220155964916325	0.105418970179332	1
PPP2R3C	3.70138659980428e-06	0.286026376015784	0.0903693538342216	0.371058563148103	0.0858280199882723	1
PPP2R5A	8.28582668724932e-07	0.481506430220562	0.0202298458569192	0.530568017133046	-0.0243968127652027	1
PPP2R5C	8.12755832876574e-05	0.208842830829509	1	0.0119193783854832	0.121042769805659	1
PPP2R5E	0.0912750018549703	0.224673728103698	1	0.0015123613438315	0.0484703249944998	1
PPP3CA	0.0314944874262256	0.226909841147879	1	0.00136026667939472	-0.0018158796579415	1
PPP3CB	0.0129972475028128	0.0821375662316832	1	0.755738421519707	0.0116958620526036	1
PPP3CC	0.00208244939415078	0.243550326893485	1	0.000142656266142724	-0.0967160955629285	1
PPP3R1	0.0368029655913769	0.0911418706635225	1	.	.	.
PPP4C	2.88575531566678e-05	0.245571468902706	0.704557160320044	2.31259213197636e-06	0.196684042451	0.0564619369022028
PPP4R2	0.000139467682002149	0.162864111693197	1	0.174119897038722	0.0405500494424197	1
PPP4R3A	0.00283960892834273	0.322411495737346	1	0.0425917232965743	-0.0523794951176294	1
PPP4R3B	0.000557893859015651	0.303332947091847	1	0.00258088208901065	0.00477383344024007	1
PPP6C	0.00175045397989407	-0.0485685296997315	1	0.565463030092452	0.045736761975038	1
PPP6R1	0.000774134863638104	0.121706525604565	1	0.000563455704526091	0.134190823626965	1
PPP6R2	0.514243517940998	-0.00209589366648333	1	0.323219275817662	-0.0905215645180532	1
PPP6R3	0.0124514966769881	0.184764404476853	1	0.018743602755999	0.108026631252026	1
PPT1	0.400264176188829	0.0255857031713935	1	0.961078366413513	0.00611961642978315	1
PPTC7	0.102458859874926	0.0552721123583981	1	.	.	.
PQBP1	0.00160204924221157	0.0195397441343844	1	0.335279019310573	0.102462112281027	1
PQLC1	.	.	.	0.307914105744929	0.111075260177068	1
PQLC3	0.00877863230468737	0.0901372807810112	1	0.515695534131312	-0.00646748255702634	1
PRCC	0.0547067816521145	0.147220594749985	1	0.0226976550060095	0.0178098682984984	1
PRDM1	4.78131130357e-07	0.652135066996376	0.0116735715476661	0.316557839466187	-0.179550470054575	1
PRDM2	0.000238619938221803	0.307837738422138	1	0.533040373057296	-0.0956571714933787	1
PRDX1	0.251916629780831	0.121298846851591	1	0.0223408295312744	0.203156139479378	1
PRDX2	0.0566962399595517	-0.115627919401909	1	0.039108536561944	-0.0116968370818105	1
PRDX4	0.000504275258464175	0.142041086077431	1	.	.	.
PRDX5	0.00927158781646801	0.0934734003899369	1	0.00147973876482145	0.266734634214124	1
PRDX6	0.214888198129296	-0.112830001542639	1	0.386216109488494	0.0400016888272794	1
PRELID1	2.70298130414352e-07	0.466670192896784	0.0065993288540664	0.00251669029083927	0.0604742959315165	1
PRELID3B	0.00409656111051345	0.0463356413618325	1	0.325084198242501	-0.107080405182843	1
PREPL	0.00165579355753571	0.154982310593092	1	.	.	.
PREX1	0.00532518239078178	0.184758502279077	1	6.0903899643313e-06	0.128455284376398	0.148696870979149
PRF1	2.222182642322e-29	2.36799629789078	5.42545892122916e-25	4.05128887946802e-32	0.553206476157607	9.89122179922116e-28
PRH1	0.407913063468932	0.119289631703285	1	0.585078461929604	-0.0144977346022284	1
PRKAA1	0.0495074349622214	0.168578205705076	1	0.354344900188964	0.0384184108206883	1
PRKACB	0.000360669354197633	0.346868134460011	1	7.53810765999732e-05	0.0970025569876236	1
PRKAG1	0.983278339593605	-0.0158062681684524	1	0.311307604964245	0.0093239473474232	1
PRKAG2	0.124077614487213	0.190354350076782	1	0.6770506457944	-0.00919819814648531	1
PRKAR1A	9.25819401853404e-10	0.299688942899602	2.26038806962509e-05	0.0948503080482667	0.115099878218173	1
PRKAR2A	0.75543613706361	0.0523548809132931	1	0.752097536535965	-0.0602830672945621	1
PRKCA	0.00841440310311642	-0.115677888724913	1	0.280594519430453	-0.00917185699616441	1
PRKCB	3.28810970309526e-05	0.20696950891406	0.802791984010707	0.00266157857523602	0.0110531561604865	1
PRKCH	7.35210306917227e-09	0.372963550575081	0.000179501596433841	0.176161039708852	-0.0956739475298678	1
PRKCQ	0.00385429894978728	0.254091402662847	1	0.02748036037528	0.0317413000016855	1
PRKCSH	0.01261890414378	-0.00229865607803847	1	0.462632746071344	0.0315654894158973	1
PRKD2	8.21569017715495e-05	0.185160030969761	1	0.586357355557665	-0.0678218164129981	1
PRKDC	0.00026117749617125	0.186261319633566	1	6.69666572627583e-06	0.136798304794571	0.163499093707024
PRKRA	0.0101766658063126	0.0762829878468747	1	0.729703362418779	0.00755589859333727	1
PRKRIP1	0.515124103532123	-0.0268584045184823	1	0.321597137420836	-0.0456047721155461	1
PRKX	5.2493594393277e-07	0.0822532873272591	0.0128163110711186	0.0809067435718453	0.00450886345332258	1
PRMT1	0.00074986625228959	0.14545790292697	1	0.0243337324875028	-0.0282842077169028	1
PRMT2	3.44980153225932e-06	0.188729184318704	0.0842269044101113	3.3311228740274e-06	0.627979759207221	0.081329364969379
PRMT9	.	.	.	0.0616760450451388	-0.109537631210632	1
PRNP	0.0109678724374928	0.228446838449412	1	0.0221352486198771	-0.140707459395473	1
PRPF18	0.0124071317238913	0.060986448977676	1	0.0495961913388377	0.129220822347297	1
PRPF3	0.00500832827101841	0.314978316513887	1	.	.	.
PRPF31	0.0040261486708714	0.0253556750484902	1	0.242291151991698	0.0782943354703557	1
PRPF38A	0.0144939213639074	0.103508225636739	1	0.0452914576818947	0.0271271167736314	1
PRPF38B	0.163165565986482	0.194033129679417	1	0.208751177653681	-0.0120099712337982	1
PRPF39	4.61922629060438e-05	0.183902617876642	1	.	.	.
PRPF40A	0.0183898748541163	0.261764491955233	1	0.352175364542725	-0.0593768459312735	1
PRPF4B	1.37510338088948e-11	0.612998789714408	3.35731490444168e-07	0.00382461872011328	-0.0668170115397477	1
PRPF6	0.000821275641689852	0.20996853035257	1	0.0284065853586519	0.0880485961310132	1
PRPF8	0.00993040617249122	0.170324501149981	1	0.000971098847241643	0.186354491778293	1
PRPS1	0.0263267116866532	0.0471021927411876	1	0.936868818148649	0.0386349710322213	1
PRPSAP1	0.2544490273904	0.111219635362413	1	0.376868738339138	0.0925446723052392	1
PRR13	0.187246197264314	0.266200423025315	1	0.172971719361324	-0.000480585362784947	1
PRR14L	0.11679559384666	0.286435437926934	1	.	.	.
PRR5	0.0177890413023153	0.235118730204436	1	0.682724111724542	-0.0056080635631327	1
PRR5L	0.0497516258352953	0.230579059850863	1	.	.	.
PRR7	.	.	.	0.200633272801359	-0.0227809530893351	1
PRRC2A	0.268331454370431	0.113343138611387	1	0.708057530487703	-0.0380966227037682	1
PRRC2B	0.0592356693986369	0.153588367291811	1	0.00971282657491516	-0.0215300362217321	1
PRRC2C	1.851781974033e-07	0.435786855442616	0.00452112568960157	0.00991538232903024	-0.0904290784893691	1
PRSS23	9.85283620195338e-05	0.820704958526988	1	.	.	.
PSAP	0.000404797410994591	0.189790849271977	1	0.0313997850750223	0.0283363448925451	1
PSD4	0.000303397928583419	0.125580624104515	1	0.00391460541981227	0.091914709032151	1
PSENEN	0.01500231735957	0.00261575353411758	1	0.026422701527079	0.150049079420049	1
PSIP1	0.0023477980746151	0.173810002435781	1	0.00432578701929235	0.145123984265408	1
PSMA1	0.000563757886915018	0.1730604401339	1	0.00625630676851886	0.157458032218571	1
PSMA2	0.00335956797900393	0.160420456762827	1	0.028038931355156	0.0507558847825171	1
PSMA3	0.00170310735218777	0.326285003435038	1	0.0489324262382678	0.0189577440342963	1
PSMA3-AS1	0.0135148835448156	0.185491315198716	1	0.000225617826636264	0.13662794242737	1
PSMA4	1.27292258242707e-05	0.332848334599969	0.310784048499568	0.000450786233068984	0.23311975719562	1
PSMA5	5.43865309876717e-08	0.460230833819335	0.001327847154064	4.03595736345155e-10	0.393394248559733	9.85378990286696e-06
PSMA6	0.00115842366704933	0.190870276133152	1	.	.	.
PSMA7	2.46721260803442e-07	0.551729987406385	0.00602369958251604	4.93329564791762e-14	0.268671042531916	1.20446413243909e-09
PSMB1	0.00369775773762617	0.19896519012943	1	0.000265337547658609	0.252258098027383	1
PSMB10	6.59824696506557e-16	0.47029240693128	1.61096199652076e-11	0.482298702705163	0.057435289499008	1
PSMB2	0.006254702209063	0.139751792688158	1	0.00289398987590346	0.190562144615039	1
PSMB3	9.7935396871816e-05	0.232889176865268	1	0.00016206615002842	0.282829912970405	1
PSMB4	0.0292734432680477	-0.00945773798146621	1	0.0575598236678131	0.0704686434062408	1
PSMB6	1.84823981077042e-05	0.341361041791481	0.451247749799597	0.00216621933603715	0.199879861865815	1
PSMB7	3.98300919934064e-05	0.120225881034568	0.972451696019018	0.00143426044200477	0.166074110422844	1
PSMB8	1.78791982838609e-09	0.590626678300544	4.36520626100465e-05	1.10194844558159e-05	0.199687150600199	0.269040712988746
PSMB8-AS1	0.0842563817919068	0.0971279515510863	1	3.40467254850025e-07	0.256067715651064	0.00831250802716337
PSMB9	5.9026568874084e-14	0.93263199023431	1.44113367906076e-09	3.34135299749603e-10	0.285743707085277	8.15791334338655e-06
PSMC1	0.00173552889023061	0.0986583919771979	1	0.403405377177286	0.00586909450469819	1
PSMC2	0.0278039994912435	0.116051976605715	1	0.790642713189953	0.00720661022557417	1
PSMC3	0.00167962458047187	0.208096771817277	1	0.226953272849231	0.0567935294479107	1
PSMC4	0.197357734043858	0.20531500118101	1	0.0702563710787343	0.116932356815006	1
PSMC5	0.244989740011268	0.0774427450864554	1	0.036554555062987	-0.0282276585404047	1
PSMC6	7.64326216784323e-05	0.211444162963376	1	0.00928188211598063	0.137700151496012	1
PSMD1	0.00995100273270855	0.178634857498504	1	0.315172621450945	-0.00718892750236477	1
PSMD11	0.000231549388032705	0.214012876912121	1	0.192114672454706	-0.00468539911666599	1
PSMD12	2.39068071933522e-07	0.30655682018148	0.00583684697625693	0.499582584096484	-0.0792888384719384	1
PSMD13	3.7030224905416e-05	0.247063822957923	0.904092941065733	0.000671103227886334	0.260793258816082	1
PSMD14	0.0242726303967662	0.0892989088381418	1	0.0745413641433664	0.0648327510905486	1
PSMD2	0.00131520263018242	0.0837617795839523	1	1.19092689596461e-06	0.15843538783459	0.0290764801649759
PSMD3	0.000125990378332892	0.00872977976292688	1	0.292173948756596	0.0507134925151411	1
PSMD4	0.123548537383091	0.171686319697671	1	0.0890284475733293	0.14550848318082	1
PSMD6	0.0819965255982538	0.0630394706194737	1	0.591478487977732	-0.0178083727515459	1
PSMD7	0.00715922556238725	-0.00921381151243628	1	0.147127482868721	0.0450315567032682	1
PSMD8	4.50712432998473e-09	0.37788477888097	0.000110041440516577	0.000128909384778071	0.226805103289089	1
PSMD9	0.47546684661385	-0.07467914073863	1	0.13585530768786	0.0533043973454675	1
PSME1	1.30680711120654e-08	0.505040910295757	0.000319056956201076	0.0001544427857307	0.116370339787861	1
PSME2	1.3402542954528e-18	0.737432279336733	3.272230862348e-14	3.42810595505989e-06	0.216118486787733	0.0836972068927873
PSME3	0.00239504681983008	0.118180398536358	1	.	.	.
PSME4	0.0490914022198489	0.112200996623488	1	0.777793399853532	-0.144050429611782	1
PSMF1	0.0639301167653215	0.0377560415926858	1	0.176401816290188	-0.0356355958965929	1
PSMG2	1.14603628939584e-05	0.0524885653883157	0.279804760055994	0.136270788692912	0.0205279266051167	1
PSMG3	0.0144156437470008	0.0157075262985952	1	0.814013406169907	0.0533919129423053	1
PSMG4	0.296963545429081	-0.00676631368124064	1	0.298251822472481	0.0060512506437877	1
PSPC1	0.0102111873623734	0.207965048688114	1	0.655189872268056	-0.0665156512183742	1
PSTPIP1	0.00185651563631097	0.122049397861705	1	0.427012837279293	-0.00383519704413504	1
PTAR1	0.00929034896581065	0.0472619210647276	1	0.336771458333548	-0.0169991332782548	1
PTBP1	5.22622070250486e-05	0.25109888940944	1	0.768177265516549	0.0639267412983565	1
PTBP3	5.64587449492696e-06	0.498475424675051	0.137844025793642	0.767678733429041	-0.0969999115338731	1
PTCD3	0.0536202142576421	0.12702359495829	1	.	.	.
PTEN	7.63114729765139e-08	0.184721456937083	0.00186314461272159	0.256123550266927	0.0515390185209944	1
PTGDR	0.157130439839258	0.0376723602018422	1	0.104889039752042	-0.119304331405078	1
PTGDS	0.924927755134746	1.39593321172277	1	.	.	.
PTGER2	0.00540433548057441	0.106215809936526	1	0.000177351813867346	0.34107628824965	1
PTGER4	0.00145575231328482	-0.182683370411589	1	0.000186169910345545	-0.405825646336489	1
PTGES2	0.0194837319539726	0.0773334695071163	1	0.29248214132362	0.102101269291256	1
PTGES3	0.00153039791275596	0.497461708924362	1	0.374479660122532	0.151536513969912	1
PTK2B	1.95534441688166e-05	0.19824593090044	0.477397339381656	0.00359235433118536	0.0936857254183466	1
PTMA	0.0075014607661514	0.0690321775245337	1	7.44325401969674e-12	-0.246851123618101	1.81727046890896e-07
PTMS	8.05112896626282e-08	0.705070655700425	0.00196568313711307	6.77757320686468e-06	0.124693776101353	0.165474449845601
PTOV1	0.195298997247625	0.00255092861941686	1	0.654874777345427	0.058501077225958	1
PTP4A1	0.00820933456115471	-0.275740422242223	1	0.000557677788991778	-0.113727176191872	1
PTP4A2	1.80564228872597e-09	0.433306785389704	4.40847564792445e-05	0.000294157532515551	0.0394158682758001	1
PTPMT1	0.0209130609436045	0.0148185924810895	1	0.907484421443397	-0.0282422162797707	1
PTPN1	0.00113072986522311	0.309906737114748	1	0.0186207101997864	-0.0143029901450198	1
PTPN11	0.000939616535961787	0.322173363933001	1	0.12650331815318	-0.0376878700241165	1
PTPN12	0.143383448729655	0.47150791274335	1	0.0480939242113565	-0.121611873908268	1
PTPN18	0.000321237407695906	0.294867448341566	1	0.268556816255373	0.0451895627985006	1
PTPN2	0.000442400891600175	0.207775685126814	1	0.936606044236119	0.00991378198724091	1
PTPN22	0.0016283027270644	0.371122179347576	1	0.0048500747571108	0.0717603447481174	1
PTPN4	7.85002481584967e-05	0.452375660036307	1	7.97502426187939e-08	0.223237589771854	0.00194710217353785
PTPN6	0.204638806854584	0.240705305250667	1	0.0612611799563848	0.0485502687000892	1
PTPN7	3.08995834249983e-08	0.416048946032621	0.000754413329321334	0.893499334581411	-0.0635308332490565	1
PTPRA	6.61597820506539e-06	0.536253138300793	0.161529107876671	0.392588028731866	-0.0177081765889012	1
PTPRC	3.88470560895515e-54	0.89087546433375	9.484508744264e-50	1.29533143452134e-52	0.323556482033643	3.16255169738385e-48
PTPRE	1.48194590444363e-05	0.365543247929454	0.361817092569913	0.00320718028686206	0.024074511936775	1
PTPRJ	0.000153740430774184	0.197942407967908	1	0.416384037281298	0.00156352182219666	1
PTRH1	0.938631101141839	0.157670451851295	1	.	.	.
PTRHD1	0.00899266160761795	-0.150997160559392	1	0.248834915462803	-0.00736634126679891	1
PTS	0.00163309323257997	0.13970853235145	1	0.593275299741234	0.00692867757661081	1
PTTG1	6.81879177959071e-05	0.228711188940821	1	0.101206704894346	0.0726371717610497	1
PTTG1IP	0.0542063377345665	0.0608545813711703	1	.	.	.
PUF60	8.65126041590857e-06	0.338333090338538	0.211220523054408	0.0625803560406332	0.105562131176046	1
PUM1	0.101130480903481	0.262077126277443	1	0.0245960643890371	0.13220972042216	1
PUM2	0.013614710476401	0.2492256287268	1	0.193684221980892	0.0127260162288693	1
PUM3	5.8787310896296e-05	0.260833477292734	1	0.765477501720649	-0.0481746882963056	1
PURA	0.00635006699402591	0.106139218003521	1	0.608440812587524	-0.0655772761198432	1
PURB	0.0012873647378791	0.161765287486612	1	0.785429000843888	-0.0262391853257252	1
PUS7L	0.00193641383301836	0.26097694835045	1	0.254414506952354	0.133238047113569	1
p_val	avg_log2FC	pct.1		avg_log2FC	pct.1
PWP1	0.00289405721157903	0.100376385690145	1	0.0100886846900288	0.0604975415223817	1
PWWP2A	0.0999278550697402	0.153209942122769	1	.	.	.
PXN	0.0162311223152424	0.276835847179012	1	0.312786814906548	-0.0131526559295911	1
PYCARD	6.14756925450309e-07	0.303908725543291	0.0150092903348693	1.29936027819482e-09	0.336692352503531	3.17238811921266e-05
PYCR2	0.0605429765466889	0.134640059060609	1	0.769565119054238	0.0175497848144613	1
PYHIN1	2.80298530017501e-05	0.786434706573527	0.684348861037729	0.000351725798841042	0.00126189239176733	1
PYM1	0.391427534236559	-0.0738423492150222	1	0.933805445894824	0.0503906015016116	1
PYROXD1	1.51730040808991e-05	0.199341701493749	0.370448894635152	0.015490309249481	0.00183167513195615	1
PYURF	0.0128706213277101	0.135164202427591	1	0.135362862573081	0.0941059632085668	1
QARS	.	.	.	0.20089401282023	-0.00284468061964577	1
QKI	0.00268575869133065	0.417761336385992	1	0.139080807807258	-0.0397216482337261	1
R3HCC1	0.0869835044889325	0.102972156516355	1	0.81106808943797	-0.0332169487434718	1
R3HDM1	0.00241409606207936	0.261627033953595	1	0.521489935422477	-0.0247636481147328	1
R3HDM2	8.75220227897618e-05	0.253142470996152	1	0.553548731215141	-0.085725576677942	1
R3HDM4	0.0108497148402773	-0.014193653053524	1	0.758026311430719	0.0236416489805485	1
RAB10	1.1525939496602e-06	0.332584614997486	0.0281405812809538	0.0418022356691222	0.0973480613845291	1
RAB11A	0.0455278333523594	0.116743427853559	1	0.00518142452369974	0.200009151701834	1
RAB11B	0.000134404327410307	0.106542459777802	1	0.496293084771895	0.0302798855555726	1
RAB11FIP1	0.0208395553196996	0.140639135619523	1	0.0211845970091581	0.102364583553663	1
RAB14	0.0016746710463794	0.215815171359662	1	0.882252529340061	-0.0267028359020376	1
RAB18	4.06667738785785e-05	0.225258705222696	0.992879284245495	0.0840315617150134	0.118540874735478	1
RAB1A	0.0188157460205579	0.0490925808474795	1	0.176285837705503	-0.199156902981727	1
RAB1B	0.001614383508143	0.141970069432924	1	0.0439048736707533	0.125804004520328	1
RAB21	0.015626742153598	0.0891177134977001	1	0.439955137756739	-0.0339962829216121	1
RAB22A	0.0442340217966618	0.184366455746383	1	4.64828253731698e-05	0.0605054268859955	1
RAB27A	0.0227016775450937	0.119358566799763	1	2.52129813480115e-07	0.09038738082603	0.00615574939611701
RAB29	0.00156061443490863	0.382548010684189	1	0.000810326845825171	-0.0111431130541541	1
RAB2A	0.0203418141105955	0.107588383991674	1	0.00690792534492925	0.00811098619073469	1
RAB35	0.00177097059355038	0.194199768459418	1	.	.	.
RAB37	0.00585970006463523	0.165220723850513	1	0.00137388772380754	0.171491517783747	1
RAB3GAP2	0.117674693324019	0.156092271913744	1	0.125028645002971	0.0484847465292066	1
RAB4A	0.383444995438142	-0.0284374269013402	1	0.842381459634296	-0.0320419339990911	1
RAB5A	0.0137722545340487	0.140675269343248	1	0.668770088946768	-0.128370396055533	1
RAB5B	1.27815215825046e-05	0.166077628257753	0.312060849436851	.	.	.
RAB5C	0.000169666848140191	0.221936892288118	1	0.0617552731518828	0.0868699240897512	1
RAB5IF	0.00422518868337565	0.167756366093112	1	0.750989019956682	-0.0938224314959568	1
RAB6A	6.89305297956139e-06	0.353464581730493	0.168293888495991	0.00144000901511949	0.0721592576938104	1
RAB7A	3.37921575234232e-08	0.360579519580482	0.000825035525934377	0.04566368668021	0.122430060960769	1
RAB8A	0.00137552811279164	0.630744189711105	1	0.000113125628510617	0.141363807462034	1
RAB8B	1.85851545259761e-07	0.74097054093634	0.00453756547751707	0.240777751577575	-0.171930192627197	1
RAB9A	0.306593010277563	0.0254599025831161	1	0.0184565180825261	0.00227314398214085	1
RABAC1	0.000171593968249626	0.323205185429391	1	0.0210017113871638	0.102490550813455	1
RABEP1	0.0282667789892969	0.248172371689178	1	0.00980894770663283	0.0486900344874473	1
RABGAP1L	1.72611937323708e-07	0.335838867010388	0.00421432044975832	0.091710214219168	0.0411633235168447	1
RABGGTB	0.00358286674416646	0.0688752795952065	1	0.489428875473367	-0.124676364479943	1
RABIF	.	.	.	0.0228072561806161	0.0670501368711806	1
RABL6	0.0232840939143022	0.118685778147043	1	0.00116625431056855	0.0554538548164313	1
RAC1	0.00079777825664356	0.326863289345281	1	0.0155832471614199	0.163109112851684	1
RAC2	1.81610452077063e-21	0.553490215698142	4.43401918746149e-17	5.42316455650078e-19	0.448672108236058	1.32406562646966e-14
RACK1	4.17091973101764e-53	-0.693663205385495	1.01833005232796e-48	8.99161416015689e-11	-0.356871761626827	2.1953025972023e-06
RAD21	1.106804792389e-05	0.329368812265111	0.270226390061773	3.68465039135797e-05	0.169616638423514	0.899607393050048
RAD23A	0.000943435868107831	0.107148641243685	1	0.804967706069442	0.108993486469377	1
RAD23B	1.27889259715455e-06	0.358398145129884	0.0312241627595282	0.878390127605819	-0.0381322326440346	1
RAF1	0.0147427802158443	0.170895721437388	1	0.415935043054177	-0.0548048913012224	1
RALA	0.000555846335048039	0.0576309353572749	1	0.230592723011468	0.122721861697415	1
RALBP1	6.00400373380535e-07	0.32475899742295	0.0146587751160858	0.0019655694965338	0.162046931786316	1
RALGAPA1	0.0357388626484158	0.220595727557017	1	0.113223745693758	-0.0943098688920618	1
RALGDS	0.404816786537612	0.139745009845394	1	0.000422707351378347	0.158715514659995	1
RALY	0.000758157348231855	0.12452172355061	1	0.0444884669803628	0.0149184973361511	1
RAMMET	0.128984295303748	0.0689193905868736	1	0.14783301383719	-0.102452701482467	1
RAN	0.00278954943849476	0.330925935748898	1	0.0525141280158619	-0.0304824676093018	1
RANBP1	0.0278892396849448	0.0799415210043191	1	0.249588282962952	-0.0307608606797883	1
RANBP2	0.000451292973133037	0.319510721354426	1	0.183288148221225	-0.148737563428971	1
RANBP6	0.0730621534736883	0.0770823239436644	1	.	.	.
RANGRF	0.0145826485564344	0.167300394875161	1	0.633345267023366	0.125910671626344	1
RAP1A	0.0802595258573153	0.269884244917797	1	0.648267226864451	-0.00787080365009363	1
RAP1B	4.17638574587768e-06	0.821461959239475	0.101966457985603	1.24094518103953e-13	0.179954054641064	3.02976765950801e-09
RAP1GAP2	0.139541745473888	0.200743933006775	1	.	.	.
RAP1GDS1	0.000951198775318729	0.223132190327994	1	0.202795860808439	0.00845664788434608	1
RAP2A	0.0451434073545304	0.403360687477493	1	.	.	.
RAP2B	0.0119106301111282	0.183207588599154	1	0.0572876367176868	-0.0238547160444025	1
RAP2C	0.0579420386373809	0.191181972355658	1	0.231136953536121	-0.0104812821468822	1
RAPGEF1	2.0773669823973e-07	0.460111546531541	0.005071891487523	0.0576889884036659	0.0123897144499253	1
RARRES3	0.00179760397714574	0.276611734305552	1	2.37328636545775e-09	0.213162411338549	5.7943786612651e-05
RASA2	1.12028054270574e-05	0.502238956178791	0.273516494501606	0.119747035250971	-0.130379224241387	1
RASA3	1.29209813041556e-07	0.405285238515748	0.00315465758540959	0.0027012094752593	0.0370422922132052	1
RASAL3	9.44493480385296e-14	0.376330741053136	2.3059808323607e-09	0.000612438262513213	0.12948337802933	1
RASGEF1B	.	.	.	0.287183172823409	-0.257709636204785	1
RASGRP1	0.00293236221414373	0.260829674684502	1	0.00314135145395845	0.104111467235511	1
RASGRP2	0.0150918911643668	0.094340486362858	1	0.846250957962493	0.0600260854597114	1
RASSF1	0.0740828879146619	0.31611135214238	1	0.00337622441644576	0.016543060972097	1
RASSF3	0.000437007978949573	0.0362195889915328	1	0.524525500419732	0.0698297321607275	1
RASSF5	6.57979756579426e-06	0.383426787652219	0.160645757568867	0.0209175691415925	0.138802520754475	1
RASSF7	0.0018155236955274	-0.0593490067103261	1	0.871291848926153	0.0474772388259997	1
RB1	3.30983355645299e-06	0.316457678312808	0.0808095862807997	0.092648892819947	-0.0150007221168893	1
RB1CC1	0.0467425772223472	0.184126228211452	1	0.278061490228638	-0.0537371424721973	1
RBBP4	4.42250287479977e-05	0.197826494422342	1	0.00391105817174941	0.153555526431624	1
RBBP6	0.00865931440584756	0.0179025427095079	1	0.0186677594533841	-0.201695559138322	1
RBBP7	0.00318904227535257	0.170493940907922	1	0.497101532737686	0.0107580738394891	1
RBCK1	0.00427816151230893	0.476322868333401	1	0.0302722110255661	0.172444757722543	1
RBL2	0.000219933569378265	0.293260112015053	1	0.000140762996730355	0.011802775208158	1
RBM14	0.0093640972203931	-0.0109685912723897	1	0.587209212554393	0.0371864059135397	1
RBM17	0.00843756075075229	0.123211915759973	1	0.159056759829366	-0.0770460007983349	1
RBM18	0.169845921259413	0.112744825956149	1	.	.	.
RBM22	0.0023822255679975	0.237480436545577	1	0.263097285109508	-0.00234591171395349	1
RBM23	7.68387570766236e-05	0.037973813089798	1	0.0280170914798284	0.163433120338359	1
RBM25	0.0405091134129369	0.272422208577027	1	0.0133894438229438	-0.225802465720656	1
RBM26	0.0187707515685518	0.127932824616672	1	0.0370973552348043	0.0391155365945021	1
RBM28	0.0079990662781212	0.200888869229505	1	0.00296533568483552	0.0849288514791169	1
RBM3	2.75965753467906e-10	-0.350068816141392	6.73770387091893e-06	4.05918623555395e-14	-0.459527938193799	9.91050319410497e-10
RBM33	0.000119896596848745	0.383544422925883	1	0.0499578461649949	-0.0176044773689359	1
RBM34	0.02716462589161	0.0934608307301546	1	0.724793826821266	-0.0167402516705484	1
RBM38	0.00568499076718023	-0.0809707604750243	1	0.0032158821094216	-0.194497820410575	1
RBM39	0.0343368527614253	0.193269212833324	1	0.0996310750197158	-0.174948384344828	1
RBM4	0.261314559704325	0.0169747599845715	1	0.620812746257367	0.00444775694062627	1
RBM42	0.0039974739180214	0.188535130441469	1	0.0973291233547417	0.0622980976448382	1
RBM43	.	.	.	0.052149386057234	-0.0565607185801849	1
RBM48	0.00469777737206553	0.0791113124059948	1	0.383509546906408	-0.0501478373441044	1
RBM5	0.0928989205104964	0.110107615566362	1	0.550512361122611	-0.0450129599755921	1
RBM6	0.0032276257192204	0.238874961683818	1	0.00163598767118463	0.133422463900354	1
RBM7	0.00672557511403747	-0.0515433624951107	1	0.210263674605818	0.10683854538069	1
RBM8A	0.207914537360687	0.173905296654281	1	0.0955616476895651	-0.213018889742335	1
RBMS1	0.105759345085644	0.171011782157958	1	0.11992017383922	-0.0707873174843276	1
RBMX	0.0622242995556482	0.189327734872124	1	0.0490777279248866	-0.206491436262787	1
RBMX2	0.0520571531322943	0.0106999692682154	1	0.412270157505044	0.00323913429287709	1
RBPJ	0.275968214261172	0.0220224936831547	1	0.98407014173033	-0.0183269644860496	1
RBX1	9.95707671400214e-06	0.449596283850386	0.243102027972362	6.62620213075992e-10	0.284984290619284	1.61778725022503e-05
RC3H1	0.411111954257782	0.203022721823877	1	0.0579717107862833	0.062231713865573	1
RC3H2	0.313766487850362	0.0785422830402153	1	0.45344966254706	-0.0397975761865613	1
RCAN3	0.000176584390145399	-0.577857608139972	1	3.93080679620366e-09	-0.12516442838702	9.59706479293123e-05
RCBTB2	0.130254307513328	0.252895458304899	1	0.309750250458504	-0.0752833568794723	1
RCC2	0.00979980575229537	0.156503079410971	1	.	.	.
RCN2	0.11217083866594	-0.039511538917567	1	0.0296645842336225	-0.0948598700675095	1
RCOR3	3.91797398926771e-06	0.14140334135625	0.0956573349479711	.	.	.
RCSD1	0.664455187750425	-0.0394096011050781	1	0.471891446905487	-0.0604275939871954	1
RDH11	0.00552837617303781	0.00832377545765928	1	0.000595261265863787	0.188486896835589	1
RDH14	0.0560043103925762	0.00585829164576551	1	.	.	.
RDX	0.0238854505655319	0.108259349644322	1	.	.	.
RECQL	0.01203555130064	0.331090884471862	1	6.1564437761939e-05	0.152914010022255	1
REEP5	0.0579973470429584	0.290797884750318	1	2.8897994607305e-05	0.213855716570554	0.705544538337353
REL	0.0052159067076415	0.278997305365362	1	0.383394585177409	-0.540414517034049	1
RELA	0.0366286155419754	0.0985357276231234	1	0.512104319169701	0.00948782469368131	1
RER1	0.155355648446708	0.167405343757935	1	0.0607803940229883	-0.00112271404780295	1
REST	0.582808349709877	0.0636920736213982	1	0.0462911307937425	0.0475369784505363	1
RETREG2	0.12326031147054	0.0369361320060002	1	0.728413942878766	-0.0527560821392654	1
REV1	0.00480392596171814	0.0119429275510119	1	0.568047686352533	0.00618571668500417	1
REX1BD	1.22772812216466e-09	-0.135486205123004	2.99749821026502e-05	0.00703248802885126	-0.201787113894445	1
REXO1	0.0165246690200763	0.0483901990836501	1	.	.	.
REXO2	0.000972950041402942	0.074776058142984	1	8.51238596261621e-05	0.263182394451077	1
RFC1	0.000271827107019672	0.3008479873214	1	0.193334385722107	0.0605048571468332	1
RFLNB	6.25449027575384e-07	-0.152421479197594	0.015270338008253	0.112753733734914	-0.0484949674121051	1
RFTN1	0.00888047664097972	0.0572379632953153	1	0.0052472767402565	0.092638643725536	1
RFXANK	0.00298513633415278	0.0633864638828238	1	0.0388342174371688	0.142912542907668	1
RGCC	3.01849081126554e-10	-0.658417429434422	7.36964531570481e-06	9.06686921723705e-25	-1.03618875324879	2.21367611938843e-20
RGL4	0.378145975389881	-0.0908834228489296	1	0.561285217457177	0.0537335381648366	1
RGPD5	0.126114278210253	-0.0498613902482904	1	.	.	.
RGS1	0.133851661759782	-0.0167262704231701	1	0.742146947027615	-0.484009539652732	1
RGS10	0.571560367571762	-0.399122746542672	1	0.878851011337636	0.157632567787612	1
RGS14	5.22818523428324e-05	0.210100711560107	1	0.170086773670187	0.0822116873899284	1
RGS19	0.0185952360701409	0.196105581672388	1	0.0880060293267977	0.0681787444750381	1
RGS2	0.156737656257279	0.107272860534643	1	0.00108910889949237	-0.504767506288597	1
RGS3	0.00103403031980498	0.27671854489391	1	.	.	.
RGS9	0.0641518267880453	0.331069733769163	1	.	.	.
RHBDD2	0.0105364137266073	0.00751172044452864	1	0.610741388789607	0.0730009637329373	1
RHBDF2	0.0429080016322984	0.205119553930179	1	.	.	.
RHEB	0.0402915953373141	0.0121248419555642	1	0.736562248210592	-0.0973279285858208	1
RHOA	2.81833855934373e-09	0.472615182993944	6.88097359263772e-05	0.0106716200845515	0.150395867336162	1
RHOB	0.00457915109575839	0.385935099046445	1	0.123727381363385	0.145374559063602	1
RHOC	0.0023385905552236	-0.239690822662875	1	0.8103721501022	-0.122491261725375	1
RHOF	1.25451049680554e-06	0.204447161489725	0.0306288737795074	0.0276172009585694	0.134306213421402	1
RHOG	0.0252399793803422	0.0903629396865187	1	0.149402796780011	0.161422944067429	1
RHOH	0.0423289463358002	-0.163478677844005	1	0.00102374725594884	0.00727377993775824	1
RHOT2	0.236236814412501	0.0427948537067627	1	0.196568050646225	0.0314192610500478	1
RIC3	9.2860897857775e-06	-0.30168818774804	0.226719882119758	0.00299636113783601	-0.112783840582163	1
RIC8A	0.00200348032226049	0.181674325636768	1	0.828906682673406	0.0287885273983642	1
RICTOR	0.0574927570742943	0.173948212973012	1	0.0601294407558779	0.0490673169590903	1
RIF1	0.00244957073292811	0.243342365024479	1	0.0189197549947194	-0.0302381761167068	1
RILPL2	0.0239077428524365	0.0264796139735916	1	0.593502623880593	0.0781817427821673	1
RIN3	0.00891610476287746	0.286510870217108	1	.	.	.
RINL	0.00853504889143719	-0.0685048247079896	1	0.133874150879271	0.0818905945112139	1
RIOK3	0.000101896152029377	0.0226241735738537	1	0.198075817842175	-0.0574927558679013	1
RIPK1	0.0162630290891132	0.277564556822058	1	.	.	.
RIPK2	0.267770196001534	-0.00771221196545097	1	0.250988342623011	-0.0793279567201193	1
RIPOR2	6.73838961713312e-10	0.355599312047517	1.64517782502305e-05	4.30378505285113e-08	0.0107201735802016	0.0010507691206536
RIT1	0.0476586089754695	0.0635772323159194	1	0.958570933765291	-0.0321602378477566	1
RLF	0.165440718251075	0.161417212882155	1	0.397804854564543	-0.187029065438049	1
RLIM	0.259330033334753	0.156332121444187	1	0.0480691863817736	-0.0692165518345879	1
RMDN1	0.140948692109047	0.102305880472393	1	.	.	.
RMND5A	0.176892117009319	0.117999401667917	1	0.181072003946029	-0.0222134729175754	1
RNASEH1	0.00785183530427068	0.0217769606614959	1	.	.	.
RNASEH2B	0.000264248595137797	0.28691870283281	1	0.975017927848391	0.00619041469541792	1
RNASEH2C	4.1594215744368e-06	0.320440427946755	0.101552277739874	6.05745899051146e-05	0.186862336251278	1
RNASEK	0.123185279449329	0.0700062628886098	1	0.606354453229945	0.0669747835966528	1
RNASET2	1.05788274354266e-06	0.136721481655476	0.0258282071835941	0.561750083409823	0.277990860760299	1
RNF10	4.06238452361864e-06	0.127159503189477	0.0991831181441492	0.1200193661785	0.151390055915515	1
RNF11	0.116096780203606	0.165317175204025	1	0.45041547681308	-0.0712821757405919	1
RNF113A	0.0840629269353478	0.178068428958113	1	0.13298893848556	0.0765908433618543	1
RNF114	0.000175409619081521	-0.00124346527721519	1	0.112476909352558	-0.0955043387769861	1
RNF115	0.907586610649802	0.13558246056392	1	0.0140659649541139	-0.0105828618106417	1
RNF125	7.76159294974266e-06	0.382195671854982	0.189499291867967	0.00118020969437843	-0.258820851860223	1
RNF126	0.0542205759122324	0.0962131520248689	1	0.769138555724543	-0.066333305006343	1
RNF13	0.0214018638126833	0.216725013149588	1	0.184903963241279	0.0922350628458063	1
RNF138	0.121105423958364	0.0236989640977076	1	1.32129056539398e-05	-0.21267737257377	0.322593091540941
RNF139	0.000737936083154744	-0.0498227645800521	1	0.90024769851161	-0.0147627749271942	1
RNF145	0.0210773324110056	-0.221161375427091	1	0.0267345478538452	-0.132495983538927	1
RNF149	2.82754943403667e-05	0.21951872192557	0.690346194320052	0.34045656073834	-0.0539090042992604	1
RNF166	0.0197866558482816	-0.00545842394453633	1	0.387107234219844	-0.00900495431592729	1
RNF167	0.000203284293011872	0.300682224871151	1	0.000605924262244614	0.127707975765477	1
RNF168	0.0650916079557458	0.210645936910846	1	0.862459404448601	-0.115029691794852	1
RNF169	0.00219730641678636	0.536799334796122	1	1.81750454396864e-05	0.175174399428576	0.443743734409943
RNF181	2.25439791548677e-06	0.386661005164704	0.0550411251066096	1.13884111559122e-05	0.216452515773614	0.278048058371597
RNF187	9.56949248783173e-05	0.143611810924652	1	0.015243399535694	0.200484508516799	1
RNF19A	2.26395347838722e-13	0.308809634348582	5.52744241748239e-09	0.038284104500275	-0.28677138455393	1
RNF20	0.0119931043794901	0.119347220355672	1	.	.	.
RNF213	1.60869538310245e-30	1.03042274650239	3.92762977784462e-26	1.38220549607647e-18	0.213660423893955	3.3746547186707e-14
RNF214	.	.	.	0.913301345314535	0.0192955995184472	1
RNF216	0.267589420569399	0.211061972019278	1	0.397795563697113	-0.00587586747882973	1
RNF220	0.0685512379584925	0.110995458759755	1	0.00135938840273028	0.0626069512892488	1
RNF34	0.00067360685967726	0.196457493161143	1	.	.	.
RNF38	0.00231147624745263	0.074109265862787	1	0.168477408280187	-0.0997988195918366	1
RNF4	0.205767656513111	0.000694968032560417	1	0.467746737893831	-0.010616885903723	1
RNF44	0.168915759603144	0.164261008685585	1	0.122623132903598	0.0552626950916824	1
RNF5	0.0473442366306726	0.30696002732992	1	0.248282923036855	0.072660860078386	1
RNF6	0.00150595096176536	0.214387076737246	1	.	.	.
RNF7	0.0829475030064359	-0.00590960844304189	1	0.0029448485981605	0.168346145920016	1
RNF8	0.00126347659227756	0.218749510482371	1	.	.	.
RNGTT	0.00274317335083883	0.168716415984322	1	0.430347074689963	0.022419076761581	1
RNH1	0.00125086217699002	0.0595025203597868	1	0.242023083059681	0.0897578914675662	1
RNMT	0.0149383233773263	0.0221064523435854	1	0.637631291508316	-0.0123602827362583	1
RNPC3	0.404755159857728	0.0110378198022902	1	0.496419192333038	-0.0388580968402383	1
RNPEPL1	0.000283021941334008	0.0477301922118679	1	1.14446468346082e-06	0.195220001005554	0.0279421052466958
RNPS1	0.0169908325700627	0.111969000060455	1	0.464665889319822	-0.000108081428294104	1
ROCK1	1.70773779973646e-08	0.581594596066129	0.000416944183805657	2.2718416226002e-06	0.0615142271376949	0.0554670132157839
ROCK2	0.000113585162350125	0.275619831226487	1	.	.	.
ROMO1	0.00826413754439599	0.204191297988938	1	0.00875207196273094	0.120266898451762	1
RORA	0.000748548604538517	0.443848294106248	1	0.23776245310714	-0.139072687731602	1
RP9	0.0206068838598212	0.0784199720893344	1	0.559231417410341	0.026412993553846	1
RPA2	2.42027371300814e-05	0.403006827123911	0.590909827030938	0.000450499179425614	0.258555603507848	1
RPA3	0.43905043171717	0.0323242581197322	1	0.000168426535708872	0.177294772887683	1
RPAIN	0.0682179090790834	0.0751338857673108	1	0.207450747964696	-0.0319520161851907	1
RPAP2	0.00240659303890223	0.312390351680691	1	0.987680563821175	-0.0815740092596429	1
RPAP3	0.000150082937120329	0.193483670153162	1	.	.	.
RPF1	0.107322511860931	0.0168850823248736	1	0.229158773302156	0.0254349954483639	1
RPGR	.	.	.	0.0171456210442586	0.0540983653188352	1
RPIA	0.0134502662430341	0.0906461924166137	1	0.00872852468354928	0.0492069293443804	1
RPL10A	3.47315548731439e-29	-0.745339437888827	8.47970912227808e-25	1.4620408635609e-23	-0.223074736665674	3.56957276838395e-19
RPL13A	2.15263242321533e-09	-0.470324614528661	5.25565206128022e-05	0.000588118940971843	-0.112969383748488	1
RPL14	1.85020322675971e-12	-0.317328274845893	4.51727117813382e-08	2.24390149634232e-12	-0.126487563189601	5.47848550331977e-08
RPL15	2.1396189011832e-12	-0.446040837268109	5.22387954723879e-08	1.43466207360414e-13	-0.132927548513609	3.50272745270451e-09
RPL17	1.63020713555657e-11	-0.443770158322365	3.98015072146136e-07	0.016676620841487	-0.168188722266738	1
RPL22	2.27983872045278e-43	-1.0345368227769	5.56622623598546e-39	4.86465749869018e-32	-0.20914701838405	1.18770612830521e-27
RPL22L1	0.000200883978763056	0.935316520941719	1	0.001919367787697	0.22838767553704	1
RPL23	3.4199816359534e-13	-0.56817421177374	8.34988516418024e-09	0.000135234489828874	-0.191676560359168	1
RPL23A	9.09934066539662e-17	-0.421685371367595	2.22160402345659e-12	1.55637040492582e-11	-0.154907698587926	3.79987834362638e-07
RPL24	1.22686744434808e-16	-0.45850383048319	2.99539686537584e-12	1.44277298976531e-15	-0.134566487229227	3.52253025451199e-11
RPL26L1	0.518487444183007	0.0416532630648537	1	0.257166726517633	0.13246546490415	1
RPL27	1.04301816620145e-13	-0.469894417082172	2.54652885278084e-09	0.0454358050203495	-0.0773754758402649	1
RPL27A	0.615438181162638	-0.0801439913846695	1	0.000707875769890997	0.0645990729343038	1
RPL3	9.2344183257001e-47	-0.807600084766142	2.25458323421968e-42	1.47013672105566e-41	-0.351802890788981	3.5893388044574e-37
RPL31	0.076525842214711	-0.186529461723959	1	0.0848460619169219	0.0455914809038194	1
RPL35	5.67120983790447e-07	-0.279929231147896	0.0138462588192438	0.000141397651799221	-0.075903494221544	1
RPL35A	1.83164203920275e-29	-0.671009778085292	4.4719540387135e-25	2.9608976911799e-30	-0.141259535953278	7.22903171301573e-26
RPL36	4.95244462488137e-15	-0.424670146806357	1.20913935516479e-10	3.13323908682747e-16	-0.122372891776589	7.64980323048927e-12
RPL36A	7.20560343885276e-31	-0.765945981040613	1.7592480795959e-26	1.99866388589312e-06	-0.172167894625112	0.0487973787740806
RPL36AL	0.126002451117648	-0.127033537061157	1	0.165071670940771	-0.0187608742619663	1
RPL37A	2.34799138764778e-07	-0.360636937277881	0.00573262097294207	0.00767442263760296	-0.00394620328660178	1
RPL38	5.34537194291846e-09	-0.28381654653163	0.000130507255986354	0.00014267935210069	-0.154877124941412	1
RPL39L	0.0103789516719862	0.129293152746772	1	.	.	.
RPL4	8.6375179282685e-09	-0.619003841175652	0.000210885000218675	1.03237955920262e-32	-0.324840849581066	2.52055469379319e-28
RPL5	2.86958035373323e-39	-0.865242766098232	7.00608043363969e-35	2.67107052092017e-39	-0.223557282900966	6.52141867682659e-35
RPL6	2.19773802693574e-25	-0.559709068121189	5.3657773927636e-21	2.2546018678297e-15	-0.0964235266298559	5.50461046030621e-11
RPL7	3.16810122333308e-09	-0.608705276342675	7.73491913676771e-05	3.27881403041128e-07	-0.141198120569916	0.00800522445524914
RPL7L1	1.92747134905291e-08	0.249811278452384	0.000470592129871268	0.0329959526565124	0.121982436845476	1
RPL8	1.14192889103668e-41	-0.808738147147274	2.78801938746604e-37	5.89231813302492e-33	-0.114846784268344	1.43860947217803e-28
RPL9	3.80393049311982e-34	-0.744728974104731	9.28729629895203e-30	2.24129227498289e-59	-0.355010894781117	5.47211508937073e-55
RPLP0	3.06427361402403e-15	-0.732788294534068	7.48142402863968e-11	4.06681816149268e-10	-0.126638822392254	9.92913654128439e-06
RPLP2	1.535830573897e-38	-0.760305473803935	3.74973034616953e-34	1.13073252192929e-16	-0.15737057913023	2.76068345229036e-12
RPN1	5.65513286168926e-05	0.233245122245808	1	0.219132876868795	0.00528865475144452	1
RPN2	0.000115669041263243	-0.00265363421682263	1	0.624708282601823	0.0434306247393065	1
RPP30	0.243615463805593	-0.00317961849415327	1	0.491066880819067	-0.00343964581019207	1
RPRD2	0.123277335413112	0.130395249950183	1	0.149190665285337	0.00389017808970848	1
RPS10	9.64985027941533e-41	-0.978081865157599	2.35601094571925e-36	1.90055743065842e-05	-0.112997036026599	0.464021096695253
RPS11	0.000268327776653511	-0.327830959027446	1	8.80997641425689e-08	-0.148649139400691	0.00215095574154082
RPS16	1.30523871729307e-13	-0.556302716199853	3.18674032827104e-09	7.98857124490768e-11	-0.0901809344593314	1.95040966944421e-06
RPS17	8.51273064611182e-10	0.0522677446483861	2.0783831872482e-05	0.473820338344741	0.259982069255291	1
RPS19BP1	0.000136464086607997	0.12966931664743	1	0.00432720965197882	0.192282174110278	1
RPS2	7.95490546487711e-51	-0.844366599309484	1.94219016924975e-46	1.51287252309526e-55	-0.419037684100278	3.69367826513707e-51
RPS20	0.00461275247711655	-0.293716366673471	1	0.823938581917247	-0.089002272137555	1
RPS21	4.14342246592601e-23	-0.732574239850341	1.01161659505584e-18	7.68693309691117e-08	-0.0262471618102165	0.00187676471561086
RPS25	2.78464329951391e-16	-0.465612002717878	6.79870661576322e-12	5.97958813875046e-23	-0.165772419032149	1.45991644407593e-18
RPS27L	0.121605012080636	0.178050090333171	1	4.48970220997145e-16	0.437263352936507	1.09616079456453e-11
RPS4Y1	0.0575671357531388	-0.0709638807581223	1	3.46936696416773e-08	0.498630685316937	0.000847045944301552
RPS5	8.48307379722158e-33	-0.773327058981837	2.07114246759165e-28	4.54628513584276e-26	-0.22756067568135	1.10997551591601e-21
RPS6KA1	1.63428188879827e-05	0.221143938804944	0.399009923150098	0.0437734527149261	0.0660392827535461	1
RPS6KA3	0.0967376643137823	0.208411754439113	1	0.208382744393666	-0.00309675627583306	1
RPS6KA5	0.102623171073938	-0.146991320688301	1	0.110699448103104	-0.145189138617917	1
RPS6KB1	0.00175832544720825	0.163763242861792	1	0.341141277980613	-0.0846519692284006	1
RPS6KB2	0.0013646490734903	-0.0174304129604398	1	0.975136570958873	0.0215645003316497	1
RPS7	7.75157315225045e-41	-0.656926226793414	1.89254658512195e-36	7.74044646716789e-23	-0.217337036520742	1.88983000495904e-18
RPS9	4.65913798818513e-16	-0.433067793577909	1.1375285398154e-11	3.34996590893693e-07	-0.0304741869172425	0.00817894176666952
RPSA	2.77976095375327e-28	-0.849193341788927	6.7867863685886e-24	3.32758834942933e-25	-0.208634670286723	8.12430695513171e-21
RPUSD3	0.00556511305764582	0.0971581675782546	1	.	.	.
RRAGA	0.000784138560445319	0.096362634225006	1	0.671570173685885	0.0425685225114619	1
RRAS2	0.00357590024425762	0.169290176184041	1	0.068307040829282	-0.00406258452020852	1
RRBP1	3.697405627955e-08	0.367319858642041	0.000902721584065213	0.00649020053406513	0.104852865123953	1
RRP1B	0.0961509234499284	-0.0217563371705132	1	0.728470295319096	-0.00923616346161837	1
RRP36	0.00213657884982423	0.117996826231917	1	0.608711397874542	0.0415228381777786	1
RRP7A	0.682504560410437	0.230476143618165	1	0.993717295615501	-0.0456009285840099	1
RSAD2	0.444562917051568	1.03034676486115	1	.	.	.
RSBN1	0.0395010743935117	-0.0450091575785226	1	0.396085737517452	0.0305296728466479	1
RSBN1L	0.0123268691761577	0.273014402783634	1	0.0100308440331896	0.0722861560721207	1
RSF1	0.00032254909881137	0.251083255305831	1	0.805567035529694	-0.119706351910746	1
RSL1D1	0.0298696147563937	-0.0540178986946531	1	0.00870466433290866	-0.125683187048161	1
RSL24D1	0.186593303320108	0.0121083743839629	1	0.000659606918686456	-0.175230298100032	1
RSRC1	0.0641020394913696	0.202103895859458	1	0.654537551297636	-0.10120182768947	1
RSRC2	1.55651209318219e-06	0.373702591720563	0.0380022427550433	0.206324205795907	-0.167637736551727	1
RSRP1	0.00285855083561895	-0.171651458988822	1	0.753395374864529	-0.382659898584931	1
RSU1	0.361010807420329	0.0479210086710372	1	0.00176400118199764	0.136165792628267	1
RTCA	0.000467087016662316	0.179140922495449	1	0.042521163475899	0.0815616805478874	1
RTCB	0.0162263041588694	0.0832375681845927	1	0.106591631452595	0.0522614176178432	1
RTF1	0.0010352328929511	0.181027956604606	1	0.102801916280711	0.0534269655814719	1
RTF2	0.0579873920775513	0.204554172794121	1	0.0254669253336472	-0.00308079718827914	1
RTN3	0.000137205486834059	0.0677853131421304	1	0.248013524269638	0.062938775302928	1
RTN4	0.00251680040523381	0.250704769477232	1	0.0308006527243989	0.138105333842533	1
RTRAF	5.0411033748167e-08	-0.0903777079130701	0.0012307853889615	0.233945477032983	-0.122898644146975	1
RUFY1	3.94727051428623e-05	-0.0751935615265356	0.963726096062983	1.00946252831793e-07	0.290771592740863	0.00246460276288822
RUNX1	0.000957865542367741	0.181718987643588	1	0.155931341745648	-0.0661032955658557	1
RUNX3	2.06739733154334e-05	0.343320152610922	0.504755058496305	0.11001761324464	-0.112763264140175	1
RUVBL1	0.000173569027407698	0.165569439742025	1	1.9266968964204e-06	0.238869632830462	0.047040304726104
RWDD1	0.00773419694169596	0.0751532611322381	1	0.0867644530979981	0.119596231567872	1
RWDD4	0.0824246489396671	0.044490587860386	1	0.81855400984441	0.0117945730690031	1
RYK	.	.	.	0.301324222226299	0.0197673686114453	1
S100A10	0.00270149069213287	0.258512580259096	1	1.63096996473307e-18	0.535202942375426	3.98201316889578e-14
S100A11	8.25388112280303e-27	1.12420418239124	2.01518507613236e-22	1.58955135895057e-28	0.751948012047361	3.88088964287783e-24
S100A6	0.00686232785786606	0.473001739965342	1	4.38804809616352e-05	0.11961299435885	1
S100A8	0.0200256458361652	-1.29463858769154	1	.	.	.
S100A9	0.0600447762416821	-2.05838050407152	1	.	.	.
S100PBP	.	.	.	0.022260195702144	0.042381896957266	1
S1PR4	1.40154205841645e-08	0.276700373904064	0.000342186493562377	3.77083412629677e-05	0.252975657078105	0.920649151935356
S1PR5	0.00823397033233613	0.618371268000515	1	.	.	.
SACM1L	0.000107042265412211	0.280033041100371	1	0.0145497444587879	0.0335223726265096	1
SAE1	0.0692244259751661	0.0616196195873837	1	.	.	.
SAFB	0.0405996399452419	0.24203019248512	1	0.135076683813215	0.00681245895335358	1
SAFB2	1.86890977489422e-06	0.20405567836312	0.0456294321540425	0.0594260589289955	-0.0486759958111365	1
SAMD1	0.170205752723502	0.0403197262434846	1	0.68792265343895	0.0599602551119743	1
SAMD3	1.84273545339078e-05	0.60592520936243	0.449903860945358	0.000166452067513861	0.0417873485004214	1
SAMD9	1.06606352782105e-23	1.49229137633514	2.6027941031751e-19	0.000570326600994625	0.0838745558821925	1
SAMD9L	1.88838051818923e-20	1.46137856318547	4.610481035159e-16	3.98576182053412e-07	0.160426133213742	0.00973123748483405
SAMHD1	6.53991664886507e-05	0.304306882820611	1	2.4351737350824e-14	0.348713042889212	5.94547667420369e-10
SAMM50	0.380392904589385	-0.107569572621686	1	0.0500281226827678	0.0877539171294081	1
SAMSN1	0.000109842057604574	0.072145793396462	1	0.821457081460767	-0.0328565492649467	1
SAP18	0.0701425131423999	0.116522829303212	1	0.0985404000022545	-0.0811295801620704	1
SAP30	0.121383349573832	0.0187100236072805	1	0.00446735454904523	0.012710246793866	1
SAP30BP	0.0225233267990753	0.115205894344745	1	0.778627475383005	-0.0694513984095904	1
SAP30L	0.00984745422923316	0.129353624217204	1	.	.	.
SAR1A	1.15367175414293e-10	0.309473568600495	2.81668958773996e-06	0.240538649502462	0.0584782602876788	1
SAR1B	0.00635593215484317	0.137122803909622	1	0.0395555120162684	0.0306999519461365	1
SARAF	0.523198915121818	-0.371303576417449	1	2.33472640063217e-10	-0.0725830456608278	5.70023450714345e-06
SARS	4.88857242207712e-06	0.292643898146516	0.119354495685013	0.000223898772167604	0.161455271384574	1
SART1	0.0927145225329196	0.12037816839658	1	.	.	.
SART3	0.156257439550315	0.0558912143734011	1	.	.	.
SASH3	0.000413662866139432	0.166096390906612	1	8.24315916186494e-07	0.186370054092832	0.0201256730936933
SAT1	9.20048761954771e-10	0.289475508104288	2.24629905231257e-05	0.0619704976388397	0.0243696637451754	1
SAT2	0.00729931172702178	0.0340009805465856	1	0.671235677163362	0.0497098123565458	1
SATB1	0.760887174508676	-0.202139332781677	1	0.00326280007273	-0.0992163144763478	1
SBDS	0.0421213723265735	-0.140278732508851	1	8.75019175023555e-14	-0.577666119048493	2.13635931582001e-09
SBK1	0.618658191514729	0.237120642147605	1	.	.	.
SBNO1	0.906879410915648	0.0114166035682324	1	0.478241791392765	-0.0685257236344526	1
SCAF11	1.56022596481306e-06	0.44097734612007	0.0380929169309109	0.0125023295079565	-0.0591856130332629	1
SCAF4	0.759330244897346	0.0656353866172565	1	.	.	.
SCAF8	0.0922283992644253	0.127596837925758	1	.	.	.
SCAMP1	0.105991345113877	0.134060410017725	1	.	.	.
SCAMP2	3.56712823971755e-06	0.319764377145855	0.087091435972704	0.000481927163758341	0.173293073620601	1
SCAMP3	1.104816539954e-05	0.127500180381339	0.26974095822977	0.029739742757094	0.117571073106535	1
SCAMP4	0.0085583131684943	0.0702242843781981	1	0.00304448244013365	0.12009429986647	1
SCAND1	9.06888734775733e-07	0.325093173646578	0.0221416884595495	0.00807715505610582	0.203250524751414	1
SCAPER	0.290652285547588	0.164568583656464	1	0.379767229442197	-0.124288774800963	1
SCFD1	0.397353942662261	0.16447477572442	1	0.0053412839915696	0.0749037918977642	1
SCLT1	0.00262747690323405	0.241906609141308	1	0.268768980480253	0.059680829731563	1
SCML4	0.0100643376257253	0.0785532771099351	1	0.782165809282684	-0.0727232917000283	1
SCNM1	0.0263197504547252	0.121240844266726	1	0.0698761299713407	0.0194862742725223	1
SCOC	0.250355617466448	0.0610427523757495	1	.	.	.
SCP2	8.92495403584965e-07	0.445648833602836	0.0217902752785269	3.84500711654432e-05	0.205250163230027	0.938758487504295
SDAD1	0.00418496241791937	0.206334883375663	1	0.534301848531291	-0.0134691308870863	1
SDCBP	0.0662484581790035	-0.0849305247461322	1	0.325680259684108	-0.128331765667826	1
SDE2	0.0440610400026742	0.0679999400680216	1	0.477530559329003	-0.00963409171892099	1
SDF2	0.211630217566389	0.15742814723633	1	0.236737434340704	0.0630567199059847	1
SDF2L1	0.0026303800720755	0.39194730438449	1	0.23017911788059	-0.0561955782524678	1
SDF4	0.00213724635836701	0.257279561485964	1	0.200588837140634	0.0553647701038635	1
SDHA	5.74988354362243e-06	0.104944523667616	0.140383406717542	0.823342379911886	-0.00149971557757944	1
SDHAF2	0.000367980330896157	0.1786473349659	1	0.0937328920010681	0.126915205452748	1
SDHAF3	0.0111949900069706	-0.000189312303150224	1	0.0106150306382913	0.125266292163389	1
SDHB	0.0082004911117669	0.16082067246077	1	0.249051292656605	0.036954075540112	1
SDHC	0.051515963476365	0.124754858118835	1	1.72946620877105e-05	0.198378266378416	0.422249174871451
SDHD	9.56555447685562e-06	0.344069328078908	0.23354301255243	0.000630201242888707	0.185631380274414	1
SDR39U1	0.000120712824357249	0.0858694161545672	1	.	.	.
SDR42E2	.	.	.	0.000612807399404736	-0.0902657083113654	1
SEC11A	0.000348711514468493	0.28842020262195	1	0.0515160383265057	0.0225741568416449	1
SEC11C	0.0168065561486266	0.132923200384568	1	0.163137273680249	0.0209131482273364	1
SEC13	0.00600808907224973	0.190293877082598	1	0.0458111597858809	0.0818483976423779	1
SEC14L1	9.72148544851337e-10	0.150290004501132	2.37350067225454e-05	0.0892574310055935	0.0437255385829089	1
SEC22B	8.49486888588467e-05	0.158006872727414	1	0.262819587032495	0.0417130340636205	1
SEC22C	0.176509620691672	0.0172822922489693	1	0.8396776261597	0.00834517405894586	1
SEC23A	0.117733691711202	0.000719488785487665	1	0.664574671875053	0.0174422517066036	1
SEC31A	0.0657057956670192	0.244457964426525	1	0.321804201208736	-0.00872709967872498	1
SEC61A1	1.42096538664552e-05	0.175292507941171	0.346928699149504	.	.	.
SEC61B	0.221644856612183	0.135380990905263	1	0.0618043052626746	0.0253268707723364	1
SEC61G	0.047891144724419	0.0892272455545298	1	4.75161987282198e-07	0.169515456896032	0.0116010799194949
SEC62	0.0222063691149117	0.329552324650322	1	0.0229134832978092	0.111731497879341	1
SEC63	0.114883607211311	0.114038887174953	1	0.220973593633132	-0.0627283010793873	1
SECISBP2	0.366365965290996	0.0201311906429638	1	0.478141437105038	0.0762557652797379	1
SECISBP2L	0.0407945855955943	0.18543751454513	1	0.122712307780107	-0.0784529226046978	1
SEL1L	0.0750987291605532	0.189257680083853	1	.	.	.
SEL1L3	.	.	.	0.227853728937687	0.0342164292381784	1
SELENOF	0.00444824532087661	0.260939410829567	1	0.0558416243882832	-0.160493528762755	1
SELENOH	0.0013033070381733	0.0390365033426947	1	0.0570234671321334	-0.102556591819073	1
SELENOK	1.08642904270735e-16	-0.166219926337226	2.65251650776999e-12	9.00704382213248e-11	-0.324467257276632	2.19906974917364e-06
SELENOM	2.16325442302381e-10	-0.307572589837666	5.28158567381264e-06	1.94024322564453e-08	-0.208673662469304	0.000473710383541113
SELENOS	0.00148595164772281	0.204985803815065	1	0.123799312149405	0.00723558383365586	1
SELENOT	0.363390032567245	0.365986885638287	1	0.429348503530709	-0.0290629723888216	1
SELENOW	3.90499541438324e-10	0.0755519533910354	9.53404630421668e-06	0.00275325577621761	-0.0774780898269758	1
SELK	.	.	.	0.527270962631905	0.489901219383638	1
SELL	0.000125098899184413	-0.0488723619109486	1	0.0176403705052836	0.222948585815268	1
SELPLG	2.55061498677233e-08	0.472497413434612	0.000622732649020465	1.20249049975623e-11	0.352790840307658	2.93588055515483e-07
SEM1	0.00517802802512173	0.153801564609628	1	0.00432553550757855	0.116050135629347	1
SEMA4D	0.000629900059304521	0.431123626464226	1	0.000860939436697106	0.091722449049202	1
SENP5	0.0053251853503667	0.179499026603652	1	0.111972472233417	-0.0932925093541582	1
SENP6	0.00411106137370136	0.331141438303024	1	0.00152658213112825	0.072457491887471	1
SENP7	1.07102775142947e-05	0.266752056160615	0.261491425511506	0.0126910867198416	0.108025285452976	1
SEPHS2	0.00790749179980298	0.282429055072227	1	.	.	.
SEPT1	0.000537731734407129	-0.0788637163002581	1	0.0527303004626285	0.205062598669175	1
SEPT11	1.82333695555736e-05	0.22379411343099	0.445167717699329	0.0165933210361909	0.0447821615037798	1
SEPT2	3.58048572842014e-10	0.458242520361169	8.74175590593777e-06	0.0148778969720135	0.126648533833892	1
SEPT6	0.00537045214637305	-0.0269929468407433	1	0.0196707802424116	0.0940714952047961	1
SEPT7	1.67355210990364e-11	0.683375005049738	4.08597747632975e-07	6.71235169234323e-20	0.132111963073793	1.6388206656856e-15
SEPT9	0.154241463903362	0.0408983252565788	1	0.176486509315695	0.136862240665939	1
SEPW1	.	.	.	0.533604514698757	0.450384022961717	1
SERBP1	3.05999647984586e-05	0.388524540301339	0.747098140554367	0.00068917967460366	0.040700817519679	1
SERF2	8.25545740916416e-06	0.201873928663175	0.201556992644743	5.27319426529633e-13	0.293005976751031	1.2874503798721e-08
SERINC1	0.000274991408035753	0.473930964176399	1	0.612794378002083	-0.23483535182103	1
SERINC3	0.00208490136337989	0.19577166834195	1	0.256578195732481	-0.00508698775429139	1
SERINC5	0.00647400192585943	-0.0593905586155863	1	0.0496942335659471	0.117801355610802	1
SERP1	0.400891361190417	-0.0997708053829454	1	0.42388791713035	-0.0344937411260142	1
SERPINB1	0.0256963557217013	0.265925515144815	1	0.525156251694724	-0.106266110166853	1
SERPINB6	0.933870830916658	0.342600484728816	1	0.0295317787708298	-0.249874785970741	1
SERPINB9	0.123026447859651	0.13480613471373	1	0.166588101233794	-0.00496466479505991	1
SERTAD1	0.00701132938967503	0.0276178395995172	1	0.503255628518929	-0.142509121447895	1
SERTAD3	0.480109054435198	0.160719814545499	1	0.00462348467762024	0.055697384641375	1
SET	3.20809149695544e-06	0.329662886017217	0.078325553898167	2.71471586058899e-05	0.0387485487790764	0.662797877362802
SETBP1	0.00365884746653112	0.356525317927314	1	.	.	.
SETD2	0.000830514674794153	0.490319474325963	1	0.478406310524735	-0.311440481100307	1
SETD3	7.72439589621897e-05	0.197613997967632	1	0.748920784405106	0.0508441395577173	1
SETD5	0.0247528162355424	0.242929915608165	1	0.790726148595291	-0.044277202812772	1
SETX	1.48844261343163e-05	0.59731774554665	0.363403264069333	0.0122144773125624	-0.0563739343654976	1
SF1	3.12864554941616e-12	-0.330457263570296	7.63858810889956e-08	1.28846818357436e-12	-0.187831006981895	3.1457950701968e-08
SF3A1	0.0546213055743332	0.121204141624517	1	0.174367733005169	-0.0516850464068515	1
SF3A2	0.00554695016454419	0.101228148654063	1	0.127589732668479	0.0660182186268291	1
SF3A3	3.11092650215586e-06	0.311820825963248	0.0759532705501353	0.743518155896541	-0.0774108003679091	1
SF3B1	0.00147362820045061	0.195732474242298	1	0.905223884075422	-0.164222139032696	1
SF3B2	0.0110323385036822	0.272878935505344	1	0.000580180381492728	0.171639483533333	1
SF3B4	0.099283824892217	0.144512691007201	1	0.46208789460379	0.0289629770668022	1
SF3B5	0.0776853704967838	-0.0769765926369759	1	0.0236310967871628	0.15610112501126	1
SF3B6	0.0311710789934109	0.209492755339913	1	0.195281711689952	0.0266186339024093	1
SFI1	0.0183045178923863	0.0820293664964818	1	0.233064276949013	0.0734924283672137	1
SFMBT2	0.00236462571501317	0.154259902986714	1	0.723090891003078	-0.0740415079127551	1
SFPQ	0.0735522406328346	0.23940043131508	1	0.712153610681221	-0.325803615253232	1
SFSWAP	0.000585249780116145	0.175964999467718	1	0.849922998321358	-0.0738214965218442	1
SFT2D1	5.1487697523686e-09	0.308359518370593	0.000125707213504079	0.0314066256924085	0.116691781278395	1
SFT2D2	0.0490704611429329	0.141555866498273	1	0.0189135350665368	0.0566438364740569	1
SFXN1	1.26177948763014e-06	-0.016943522605936	0.0308063461904898	0.0563037241336565	0.0995283005463722	1
SGF29	.	.	.	0.15255056454706	0.121932078989606	1
SGK1	.	.	.	0.231558438805194	-0.1540593370336	1
SGTB	0.187483754575504	-0.0690631062166197	1	0.587717752154235	-0.0288526382499476	1
SH2D1A	0.0179236561784695	-0.0980731583146109	1	0.140644032956955	-0.0848660787212424	1
SH2D2A	4.14251074383914e-06	0.234966423723558	0.101139399810832	0.00148406947402289	0.0586735243555597	1
SH3BGRL	0.000803122006560967	0.229562814297291	1	0.00948668322469784	-0.0658715159700678	1
SH3BGRL3	2.56348026956415e-10	0.314392012523676	6.25873707814088e-06	3.15310517419635e-33	0.392567680093022	7.69830628280038e-29
SH3BP1	0.437882808390631	0.0107115482499408	1	0.980610689786702	0.0110260671199315	1
SH3BP2	0.00694462003318128	0.112335608903161	1	.	.	.
SH3BP5	0.671284527268964	-0.0316034444037442	1	0.159887812500876	-0.21620277750299	1
SH3GLB1	9.83777122839273e-10	0.601528070621935	2.40189184541208e-05	4.03147458069448e-05	0.167874703083507	0.984284518876558
SH3GLB2	0.0547507647620253	0.0030953593995266	1	0.44189384641012	-0.0124543564690746	1
SH3KBP1	1.48120171002138e-07	0.544076358028364	0.00361635397501721	4.25654315140629e-05	0.147206579535153	1
SH3YL1	0.309562795200415	-0.0846362988479077	1	3.07431175978708e-05	-0.0739991817110943	0.750593216152017
SHARPIN	0.45445620012415	0.015141998744331	1	0.714769430646802	0.0162572448398746	1
SHFM1	.	.	.	0.553214026536213	0.325724284578563	1
SHISA5	2.29027726546767e-09	0.691338509680354	5.59171194363933e-05	0.0929903843523185	0.122670124211873	1
SHKBP1	5.05535955656643e-05	0.0346525920741512	1	0.0298165267761193	0.143421152600416	1
SHOC2	1.35967625933652e-05	0.431738611188128	0.331964958717012	0.0501250185315366	-0.11844360781287	1
SHPRH	0.0933949185254103	0.226525811923899	1	0.684981107317346	0.0177830550820828	1
SIAH2	0.185612229242158	-0.16295958720389	1	0.000209003467743097	-0.178718836589302	1
SIGIRR	0.0110201928561157	0.251712572640886	1	0.504106876481421	0.0423128291432895	1
SIK3	0.0779977338128049	0.0538867187898727	1	0.644319793698734	0.00814480415839747	1
SIKE1	0.339436960212393	0.0531959246191096	1	0.971993854425849	0.0257363540137183	1
SIN3A	0.238747898293914	0.113638263687992	1	0.439438325605018	-0.0327599789340472	1
SINHCAF	2.67358131719296e-05	-0.0581604079075669	0.652754878592662	5.6757566783291e-05	-0.133301629401085	1
SIPA1	7.31379272770346e-07	0.0408989042302067	0.017856624944688	0.000427992334158636	0.116397160852929	1
SIRPG	0.0507282708632169	-0.22394078647169	1	0.530669782354896	0.0626126176767855	1
SIRT1	0.0426414793682212	0.194598228152678	1	.	.	.
SIRT2	8.53844554610382e-05	0.114685502284629	1	0.00978931439325115	0.0831425678989954	1
SIRT7	0.0158387863426902	0.269913809786048	1	0.000143357994364818	0.170346305318135	1
SIT1	0.000184504548856166	0.256882670206299	1	1.34302720490344e-05	0.218448286271347	0.327900092077176
SIVA1	0.00156303008205677	-0.186853603158453	1	0.0782232250349962	-0.010634309232481	1
SKA2	0.0100235224383934	0.18424235745978	1	0.0176055238347321	0.120024555156463	1
SKAP1	0.00349463910265048	0.294822289404293	1	0.028421186589902	0.093725174290934	1
SKAP2	0.444025928379194	0.11639939418058	1	0.699842413614059	-0.117605132619066	1
SKI	0.151394798040744	0.0117798098282763	1	0.071893166170818	-0.0887418472593374	1
SKIL	0.132785891194167	0.0712957129204831	1	0.0139154065199303	-0.0534397904787659	1
SKP1	0.405846858651032	0.0928521997465688	1	0.535714277044711	-0.0576400734213141	1
SLA	5.22938553629317e-05	0.574326938964612	1	0.745337874192223	-0.27915306915813	1
SLA2	0.00506977570219807	0.107354324047899	1	.	.	.
SLAIN2	9.2798799275436e-05	0.364880510534537	1	0.504556975136843	-0.0367075628109564	1
SLAMF6	1.77097702769157e-05	0.365288710616697	0.432384041310897	0.0213427017377707	0.0597537714399978	1
SLAMF7	0.0687667240242568	0.566726659627009	1	0.000166063310259652	0.10619786066595	1
SLBP	9.95654877107615e-05	-0.0148305130119544	1	0.957350125578157	-0.151755330604142	1
SLC16A7	0.537106732073813	0.195220261767195	1	0.330071836021517	0.00329346984471773	1
SLC20A1	0.0229311235606662	0.202732071929407	1	0.31874733968204	-0.133583622205043	1
SLC25A11	0.000446060150524127	0.0153833913695541	1	0.404799203998503	0.0271599909854668	1
SLC25A24	0.0586670775343137	0.228412136899658	1	0.00579731846352553	0.128140621777071	1
SLC25A26	0.149983196391093	-0.0363429970474447	1	0.712294744926923	0.00763263256864616	1
SLC25A28	0.0234498505541019	0.176961804565372	1	.	.	.
SLC25A3	0.000242339108824324	-0.17506853680593	1	0.342065152289994	-0.157720119974036	1
SLC25A36	0.000171214801302168	0.0192978946589399	1	0.401553495283389	-0.0918023674102322	1
SLC25A37	.	.	.	7.42699863457993e-10	0.666840526201319	1.81330171663269e-05
SLC25A38	0.0311776342377285	0.0244285512974146	1	0.679463664615843	-0.0257960276845259	1
SLC25A39	0.16460352737578	-0.0169993922695109	1	0.449270408781925	0.111359312690267	1
SLC25A42	.	.	.	0.003109212082695	0.152784363835286	1
SLC25A45	0.00690097327636309	-0.0959627325847205	1	0.965344086729488	-0.0117664532855638	1
SLC25A5	0.240706009764415	-0.254291947377224	1	0.33714591487976	0.0393902016776535	1
SLC25A6	0.805692403654203	-0.319480748880477	1	0.0163854627027255	-0.0294786858127805	1
SLC2A3	0.552865175960091	-0.161076037306009	1	2.18559492153491e-09	-0.467088961638604	5.33613000092748e-05
SLC2A4RG	0.115252302907848	-0.0657838255681398	1	0.0630097515140907	-0.00482392746776661	1
SLC35A3	0.0392668986630691	0.135995861082288	1	0.0451538344818178	0.0522877901233845	1
SLC35B1	0.0036895916193397	0.054565679962938	1	0.0305883483748694	0.113825816476541	1
SLC35C2	0.00057707918267239	0.00346594567704533	1	0.124864354497312	0.0764144803946654	1
SLC35D2	0.404965037210188	-0.149306356727815	1	0.688665349729773	-0.00590684041411388	1
SLC35E1	0.0228458822779327	-0.128350635530792	1	0.186908934525462	-0.0349837753182768	1
SLC38A1	0.00529776419083236	0.158178819185308	1	0.59111376679597	-0.232273996963803	1
SLC38A10	0.00887724157935579	0.173827850206395	1	.	.	.
SLC38A2	0.000861848300932877	-0.0537246706365193	1	0.314128066249075	0.124482004346289	1
SLC39A10	0.000384305294358641	0.115281998085174	1	0.104363178579469	-0.0171011701565167	1
SLC39A7	0.000174874453398516	0.209074785168283	1	.	.	.
SLC3A2	0.000222007702941986	0.113720652404769	1	0.386361327268384	0.0756209974103929	1
SLC44A2	0.000456876899871052	-0.0229553325036528	1	0.159844639333188	0.14617949360583	1
SLC4A1AP	0.0116201004449531	0.183766236196828	1	0.134951349139291	0.0340869979933888	1
SLC4A7	0.02093529828956	0.0624089542649575	1	1.93419833448963e-06	0.127099827716795	0.0472234523365642
SLC52A2	6.90297629035308e-05	0.142474190244084	1	0.464876734123726	0.0399249449821658	1
SLC5A3	1.43279484821545e-07	0.225740432170632	0.00349816862191803	.	.	.
SLC9A3R1	1.0150360012713e-05	0.602444924821784	0.247821039710387	1.33432514645928e-06	0.126706250700634	0.0325775484508033
SLCO3A1	0.00125162894001993	0.103347691081564	1	0.0274038621604695	-0.0194359454276318	1
SLF1	0.0840080018512943	0.0212988307254721	1	0.0546108980234264	0.190294125380014	1
SLF2	0.617506275340456	0.185034708486336	1	.	.	.
SLFN12L	2.56198670360767e-06	0.510566192618825	0.0625509053685812	9.85298219230164e-07	0.165716820155632	0.0240560560225044
SLFN13	0.00121634285828827	0.339479753553516	1	.	.	.
SLFN5	7.97025267665832e-31	1.63678493776027	1.94593719100613e-26	9.43125799406418e-12	0.363199393515648	2.30264163925077e-07
SLIRP	0.0330832722771287	0.156907887915503	1	0.117515236434484	0.0590925779908562	1
SLK	2.34362953719007e-06	0.21210125463134	0.0572197151504955	0.0360096328299591	-0.000877099984524454	1
SLMAP	0.0452554755158965	0.143637017035128	1	0.0186804799913769	0.00151752603401756	1
SLTM	6.41471796358896e-06	0.386248335262908	0.156615339081024	0.00203411766158899	0.0340701179180347	1
SLU7	0.000383995413993701	0.188447390587917	1	0.631809806238254	-0.0289940332672227	1
SMAD2	0.0218136334411624	0.129943707537035	1	0.030453286386149	0.0529237435290092	1
SMAD3	0.000973207603835759	0.057406902884245	1	0.212694766307094	0.109208469741363	1
SMAD4	0.00313800571432792	0.180234035350082	1	.	.	.
SMAD5	0.0279738370778028	0.22490338607404	1	.	.	.
SMAD7	0.293877466612822	0.181173557259745	1	0.167323356205674	-0.158497754519487	1
SMAGP	0.759173810727043	0.125967940560316	1	.	.	.
SMAP1	0.000440483573716155	0.34052117709537	1	0.667205614434724	0.0930901529300104	1
SMAP2	2.36060870005896e-06	0.302444985394645	0.0576342614119395	0.0025954310959761	0.000599305900125913	1
SMARCA2	0.108185667050871	0.2039674502301	1	0.0257413496810815	-0.0921883391956503	1
SMARCA4	0.111518125443369	0.139120489871658	1	0.10554084840936	0.0680367457062017	1
SMARCA5	1.42782339967066e-05	0.215354031183328	0.34860308302959	1.23161352167064e-05	0.0735052307564488	0.300698441315886
SMARCAD1	0.164173387842068	0.15495485963772	1	2.91505360791477e-05	0.104778270876435	0.711710338372392
SMARCB1	0.000809249100597017	0.0709234093364428	1	0.23798791347602	0.0944751923947126	1
SMARCC1	0.000263019401336698	0.280801257464894	1	0.00114474087385742	0.024875101899047	1
SMARCC2	2.72319778182556e-06	0.440742931698783	0.0664868738432711	0.000392600870743088	0.0750579686979334	1
SMARCD1	0.110441817425713	0.113958116146296	1	0.394238438478108	-0.02668921125921	1
SMARCE1	6.50748350738101e-09	0.409246485507809	0.000158880209832707	0.0025238013726504	0.11159270213263	1
SMC1A	0.0168101239278365	0.217421333060658	1	0.0038748683183487	0.0288296565672986	1
SMC3	4.90432058956498e-06	0.234959250014185	0.119738987194229	0.00547462456377772	0.141460703147058	1
SMC4	0.00121863185677412	0.0991869291028135	1	0.307447875167833	0.0143936383957052	1
SMC5	1.10562571077059e-05	0.509683463243745	0.269938517284639	0.0609543533381811	0.0176653406878537	1
SMC6	5.19659907695024e-05	0.121080705584126	1	0.0393917549226357	0.0296854414028878	1
SMCHD1	9.77055673473112e-10	0.575743245205769	2.3854814267846e-05	0.292659252557277	-0.131756385023382	1
SMDT1	0.004706562979409	-0.537413889019363	1	0.00841590632267359	-0.205974263667232	1
SMG1	2.30156716992107e-09	0.433122008772185	5.61927624536228e-05	0.00100747433263685	0.0637163074990719	1
SMG6	0.0261991982964419	-0.0340549725796186	1	0.684792579931157	0.0227329464074875	1
SMG7	0.00151310947351431	0.221668215306891	1	.	.	.
SMIM10L1	0.0520922394048532	0.0383749940375171	1	0.622364145229651	0.0617287239823749	1
SMIM12	4.27914966410992e-05	0.147427576164231	1	0.00024388638067045	0.165123413537259	1
SMIM15	2.36510519810068e-07	0.237135474780825	0.00577440434116281	0.00265540814869119	0.0514600424204673	1
SMIM19	0.116332211743924	-0.00868720161082936	1	0.717707701444894	-0.0830710301245516	1
SMIM20	0.0524764032798214	0.0696396238349858	1	0.636107286483077	0.00808207407221784	1
SMIM26	1.36952279413028e-06	-0.0764955360062238	0.0334368990186907	0.0194260767972157	0.0605334217537644	1
SMIM27	0.00146215015468734	0.0223445160520978	1	0.270594822073229	0.000661055418871237	1
SMIM29	0.331110897705181	0.170092873314332	1	0.221465861923484	-0.0082668041792745	1
SMIM37	0.228090945295617	0.214391691750272	1	0.927649254448351	0.0150262299026754	1
SMIM7	0.0289245473648158	0.0510117028357412	1	0.0804290785787025	0.122541915392427	1
SMNDC1	0.245983542744473	0.13381948685035	1	0.0373895515134766	0.0372876672728585	1
SMS	0.0371959439877612	-0.0186350785808782	1	0.331414132549857	0.100173071325328	1
SMU1	0.0150150627010405	0.166952164715482	1	0.711774503378064	-0.0107418408669205	1
SNAP23	0.031390210411663	0.0968832167299153	1	0.0436731849947951	0.066097251339401	1
SNAP29	0.142587539569416	0.166087490013624	1	0.741644972317537	-0.000784384006947136	1
SNAP47	8.19792208511368e-05	0.139216089581701	1	0.804084847351275	0.0475866150280175	1
SNAPC5	0.000334289463668343	0.169341819690542	1	.	.	.
SND1	0.017317109180283	0.0628541938715902	1	0.172579091270901	-0.000521209835262215	1
SNF8	0.0182343814076783	0.0993161160061431	1	0.0465424086643427	0.0523281934734106	1
SNHG12	0.0418980910611336	0.0481729986936538	1	0.586311302469743	-0.17116420486645	1
SNHG15	0.00226866547376321	0.139794517615711	1	0.912066815234923	0.0330302125627422	1
SNHG25	0.000182130499432545	-0.224970006582029	1	0.884559244944697	-0.0679678490348928	1
SNHG7	0.00150308603907262	0.0933842638830159	1	0.0157498128728843	0.223981644617997	1
SNHG8	0.0111850363664888	-0.333720545692401	1	1.18457544479806e-08	-0.275010296152867	0.000289214094847447
SNHG9	4.53125246048873e-05	-0.325867616372446	1	0.28953551559919	0.0767531727409619	1
SNRK	0.0402839386495851	0.164236587851724	1	0.613046233005487	-0.0740205496421866	1
SNRNP200	0.175736458883634	0.0463282914151932	1	0.0472655223746028	0.0155647080570325	1
SNRNP27	5.71633056509491e-05	0.195617210750361	1	0.617737093614903	0.0422325838073603	1
SNRNP35	0.000476875444449744	0.110409679882781	1	.	.	.
SNRNP40	0.147019540775456	0.121576740717784	1	0.481709209559323	0.02829404551251	1
SNRNP70	1.45606977286505e-05	0.263469023257418	0.355499435045001	0.00930338873390029	0.131735113768194	1
SNRPA	0.0153424451442812	-0.0586178212487815	1	0.0405701706744173	-0.052743260986343	1
SNRPA1	0.000425423140665219	0.246678774308538	1	0.370773652001979	0.0300011471402615	1
SNRPB	7.96237530525687e-06	0.445119724577049	0.194401393077847	3.21025873348926e-05	0.174445776989304	0.783784669781402
SNRPB2	0.00849169026326573	0.18157476667175	1	0.0959387451439965	0.0828790457874089	1
SNRPC	0.0122489670109795	0.120156540352901	1	0.000222845414439286	0.14925721505267	1
SNRPD1	0.234189201267288	0.23286699586845	1	0.00032258764773667	0.120788777039081	1
SNRPD2	0.00739894741144755	-0.207046739510273	1	0.00583848422589127	-0.0840651856072627	1
SNRPD3	9.27597199818919e-06	0.393130543724396	0.226472856335789	1.14161974870662e-06	0.27163844363708	0.0278726461646721
SNRPE	0.0284949389323051	0.162816694880605	1	9.0027208898329e-05	0.213173036379852	1
SNRPF	0.0406413711109308	-0.129478116499273	1	0.00720648796905912	0.123321450584363	1
SNRPG	0.0106952663128233	0.212598763634921	1	0.112271831648493	0.157346390205117	1
SNRPN	0.0157427750065346	-0.0564209846098385	1	0.0131543686599353	-0.0327735860591767	1
SNU13	0.0151485309873081	0.252851659701723	1	0.423493615332319	0.0167000690801977	1
SNW1	0.00722285371130857	0.253386705136128	1	0.694391665872964	-0.0239974916456601	1
SNX1	0.00269052792948299	0.234234868045866	1	0.0104496852840911	0.115050277742961	1
SNX13	0.00242680214350784	0.102380157829558	1	.	.	.
SNX17	0.014465610781716	0.134712621512602	1	0.101292131627442	0.0623375699376715	1
SNX2	0.00375115322149848	0.144003636321244	1	0.861581845388245	-0.0561282134409815	1
SNX3	0.000139645624549469	0.2257606660175	1	0.000193755594826776	0.211277987708643	1
SNX5	0.012965925576477	0.206349595363478	1	0.678512143240286	0.0601395914876428	1
SNX6	0.000393885864826253	0.454052058548435	1	5.76401437126101e-09	0.225766356698317	0.000140728410874338
SOAT1	0.0541920582733626	0.118131815988187	1	.	.	.
SOCS1	0.0129398905854354	0.0342908335199119	1	0.0232602602538366	-0.319074011760068	1
SOCS3	0.00132778552180527	-0.306031294988571	1	0.000110206124744776	-0.262736325873551	1
SOCS4	0.212060298535647	0.165049126814411	1	.	.	.
SOD1	0.0166236502469749	0.194385302107651	1	0.00229909978809128	0.357335051831948	1
SOD2	6.17965193220581e-05	-0.0378867186370151	1	0.140647995300241	-0.104994073271631	1
SON	1.49484947121259e-06	0.334725411559081	0.0364967498396553	0.00424091439611251	-0.0284926044028271	1
SORL1	0.592517902966954	0.0536470492108502	1	0.099140912888029	0.053060067803636	1
SOS1	0.437433372142236	0.291627944337806	1	0.0448340493303127	0.0205159477469265	1
SOS2	0.00912912130705217	0.197705221528301	1	0.729339022052976	-0.103375463934588	1
SP100	2.49323036687066e-35	1.53796262380884	6.08722194071472e-31	0.00479915184294641	0.0418365753142775	1
SP110	0.529856603681216	0.779784250822744	1	0.167178497972849	-0.122576690381554	1
SP140	6.16415996737777e-09	0.408944521727409	0.000150497965603528	0.136107292488099	0.0385334875573915	1
SP140L	0.285626770307424	0.0764170057458409	1	0.135825849228093	0.0306724713496593	1
SP3	1.11581281178357e-06	0.171008082542742	0.0272425697996959	0.0366555216360751	-0.0459770303310924	1
SP4	0.0164788663210027	0.240713882275881	1	.	.	.
SPAG7	1.80096995551676e-05	0.198839773637278	0.439706814639418	0.00669154718835725	0.116116043122161	1
SPAG9	0.00663240764284106	0.240250490095679	1	6.33202154433503e-05	-0.00523482063429692	1
SPATA13	2.93651379324587e-08	0.361823773041584	0.000716949842620978	0.0282826234846755	0.0189569283187186	1
SPATS2L	0.0913708688210652	0.441730232565599	1	.	.	.
SPCS1	0.0383130951463464	0.00978368889962056	1	0.549796458933251	0.0258784100887697	1
SPCS2	0.00161489845002789	0.494132704588389	1	9.4769477019842e-06	0.138004872533459	0.231379678143944
SPCS3	1.54898607544044e-06	0.512804947712563	0.0378184950318783	0.609146514674254	-0.0836024379036959	1
SPEN	0.00395593096165175	0.265770734290192	1	0.807387722320722	-0.0957452424856505	1
SPG11	0.0956567373395172	0.352761810661367	1	.	.	.
SPG21	3.21380797025957e-05	0.0823883899244022	0.784651215938874	0.941478947476004	-0.0447963855950406	1
SPG7	0.0136663131357527	0.071378779048107	1	0.293875584005579	-0.0586473632648796	1
SPIDR	3.12591944679204e-05	0.265690471328181	0.763193232934277	.	.	.
SPN	1.44969386371071e-09	0.731929585123795	3.5394275682497e-05	0.0109812540527302	0.10707067589879	1
SPNS3	.	.	.	0.731009185553899	-0.0566323394579586	1
SPOCK2	0.00105632774070104	0.38176174469592	1	0.000113038000044137	-0.233322827256327	1
SPON2	6.75283884405885e-06	1.15691711510787	0.164870560377697	4.80832645838574e-05	0.074683104018924	1
SPOP	0.00675718836265515	0.215409703204162	1	0.839651711779581	0.0454134126947809	1
SPPL2A	0.0143194654102663	0.265212493021007	1	0.0572536535258634	0.00520349632477946	1
SPPL3	.	.	.	0.464240496281343	0.0511720667185988	1
SPRTN	0.481445118134443	-0.012860797677758	1	0.657970547203665	0.0639275494633473	1
SPSB3	0.00662234986781692	0.0842104486666909	1	0.0582739243873964	0.133735816252483	1
SPTAN1	0.0231746969254554	0.177329962052802	1	0.49452825037837	-0.0665684408279792	1
SPTBN1	0.000166804308147839	0.111097564803387	1	0.732322610275916	-0.111449971552268	1
SPTLC1	0.434197136172873	0.0688619350261288	1	.	.	.
SPTLC2	0.00150387609101445	0.16807935567995	1	.	.	.
SPTY2D1	0.0450275632028948	0.128549738392426	1	0.809343133371945	-0.193563386186102	1
SQOR	0.0425835796197316	0.0305428126387989	1	0.696619592732062	0.017424991998654	1
SQSTM1	3.05037101724736e-09	0.32531169461703	7.44748083860942e-05	0.316217218605203	0.0592046981089972	1
SRA1	0.000658712043432531	0.252302092946778	1	0.108427855718462	0.0368857434887073	1
SRBD1	0.00252801817275081	0.191068761251549	1	.	.	.
SREK1	0.0459306132622964	0.173863082560563	1	0.0596087151453947	0.0664016097679128	1
SREK1IP1	0.0814170263344978	0.234650400757068	1	0.05236067991519	0.0855666137140714	1
SRFBP1	0.189189137438068	0.0927327788810102	1	.	.	.
SRGN	0.477479031904096	0.206747509483603	1	0.0784522547556798	-0.363199021174923	1
SRI	0.00554599559107413	0.232592690423902	1	0.000263906638596853	0.225941734022461	1
SRM	0.116563484951717	-0.128475286113887	1	0.649268274865779	0.0919665709425461	1
SRP14	0.00393581033741562	0.101592357179924	1	5.1042414173299e-11	0.229841151983041	1.24620054204109e-06
SRP19	1.73653026628209e-05	0.00262772034818992	0.423973864512773	0.245686030337679	-0.00944268652364011	1
SRP54	1.72886059203892e-09	0.307202605500875	4.22101313546302e-05	0.167359594608884	-0.0788482925566764	1
SRP72	0.0415394044477905	0.200743561970153	1	0.0363854246446905	-0.122756188843309	1
SRP9	0.00601270923205632	0.152776629325947	1	0.0251936873318329	0.130434850523321	1
SRPK1	7.42919126166106e-05	0.150920178987507	1	0.0523100873473331	0.0364657076416473	1
SRPK2	0.00817796992415381	0.253751697570478	1	0.819593952450127	-0.00254336254230481	1
SRPRA	0.27494397700623	0.165972618131513	1	0.906874977809863	-0.0847761240824354	1
SRPRB	0.0134089908095402	0.0808694266716305	1	0.0211106502620572	0.153017328008259	1
SRRM1	0.769712709993074	0.300475902106657	1	0.691744706474175	-0.176540365212297	1
SRRM2	3.48855157587055e-11	0.545771909790344	8.51729867248794e-07	0.0343786912421292	-0.0122815077356986	1
SRRT	0.00247497620762603	0.0495122146382696	1	0.275987374139111	-0.0951883184776487	1
SRSF1	0.00627289960316756	0.0973676169594404	1	0.468104337320089	-0.0201031239429665	1
SRSF10	8.73313291697048e-06	0.326370417615884	0.213219440167834	0.884882267326478	0.0587707636575772	1
SRSF11	0.00818190545956382	0.192697914214368	1	0.0440625187462572	-0.0558045898713535	1
SRSF2	0.000886743637016781	0.0658595356516589	1	0.414710800976641	-0.422704641048646	1
SRSF3	0.108881589149638	0.163628372596959	1	0.0698891100755322	-0.251129289674926	1
SRSF4	6.24639613656488e-05	0.287034592695607	1	0.0507076160814572	0.00647883782031922	1
SRSF5	0.234039609094873	0.165682350535365	1	0.584802636657818	-0.253820402079007	1
SRSF6	0.228499161894871	-0.106000454515676	1	0.770895232340426	-0.0151267630172593	1
SRSF7	2.34684571695182e-05	-0.0860610711395973	0.572982381793787	2.92284955149114e-11	-0.609656845958524	7.13613717996563e-07
SRSF8	0.0152731434317203	-0.0738004870374447	1	0.82281055120362	0.0713416575703578	1
SRSF9	0.00751814286757808	0.0886791605901609	1	0.000392483307661027	0.0997060739358298	1
SS18	0.00132799001597571	0.0462978551866233	1	0.419890886191426	0.058034441019701	1
SS18L2	0.000551166172804187	0.0425863408729981	1	0.169413081854935	0.116685792404024	1
SSB	1.43159329083392e-06	0.608271267200637	0.0349523501957102	0.000337507789396862	0.166384327984909	1
SSBP1	0.000123378523480111	0.147321949605638	1	0.00268450163245956	0.0798728905599457	1
SSBP3	2.84300690921373e-06	0.508989759687812	0.0694120136884532	0.00103723475161266	0.0554685284353632	1
SSBP4	0.0956167394340167	0.218049403720768	1	3.80258515432569e-09	0.29878017345214	9.28401165428617e-05
SSH2	0.00216351748595397	0.106543593063445	1	0.0836685271800739	0.107861758874618	1
SSNA1	0.0144182680157153	0.152535103553802	1	3.54716760299917e-05	0.259248077804117	0.866040970272246
SSR1	0.0182966286443641	0.191152074602173	1	0.682440732015455	-0.0433233374141042	1
SSR2	0.0133223692539563	-0.241387388834329	1	0.00413985446307928	-0.127317869472035	1
SSR3	0.0165543486685229	0.180844788238346	1	0.542251271302106	-0.0652238669420255	1
SSR4	0.717499234211822	0.0512018844198101	1	0.00520630060522872	0.0837094707989112	1
SSRP1	0.466595534323168	0.0790519702276418	1	0.0763648020026205	0.131458898707694	1
SSSCA1	0.20731845327237	0.145927234112639	1	0.186124549768901	0.0621223174609428	1
SSU72	0.000396968743896726	0.16365946294072	1	0.890066166512823	0.0578541879668839	1
ST13	0.075014618739886	0.112696619497822	1	0.508057525714442	0.0657826366992689	1
ST3GAL1	0.0159119447982478	0.0103941348334888	1	0.78700526568281	-0.0107936236059611	1
ST3GAL5	0.00980690335586647	0.244290151312547	1	0.137560249161217	-0.0117200307350716	1
ST6GAL1	0.00482880863687776	0.29227274228257	1	0.103699687899465	0.0611789081855396	1
ST8SIA4	2.17492742962606e-05	0.339509989081329	0.531008531943203	0.0119748956150278	0.0339352819438206	1
STAG1	0.00163948832639618	0.204925793472728	1	0.0316656628980105	0.065727810661552	1
STAG2	0.0462989013556962	0.307608958075131	1	0.0216094166606584	-0.0210771558411542	1
STAMBP	0.0511189215830307	0.114822516702025	1	0.000573013622513674	0.0740490115069092	1
STARD3	0.033890852785997	0.049089362158944	1	.	.	.
STARD3NL	0.36984076700633	0.212134767793907	1	0.0700941116179373	0.0653021432565842	1
STARD7	0.097099126850588	0.10377795926904	1	0.0497622224264286	0.0153694135653194	1
STAT1	2.50751343835822e-33	1.25603570221272	6.1220940597516e-29	0.000351773036067449	0.0495612844547284	1
STAT2	2.23112024623824e-07	0.580694841030152	0.00544728008119067	0.00388414936693886	0.168794100260706	1
STAT3	2.90060800641255e-10	0.387384424486952	7.08183444765625e-06	0.100563142781509	0.0494286363497751	1
STAT4	0.00431023508992996	0.363295255202179	1	0.524122936805342	-0.147488191251891	1
STAT5A	0.106564978676654	0.00380868813986918	1	0.327380813796595	0.0230480573059408	1
STAT5B	0.000877113450169586	0.218862928820246	1	0.545675948725742	0.0358103879920322	1
STAT6	9.27017788126565e-05	0.0966122530299132	1	0.403391192394634	0.059920568219285	1
STAU1	0.0736523334071307	0.138976348594279	1	0.70392532792504	-0.0215947318933181	1
STAU2	0.634198377790062	0.115574830030335	1	0.762904287382633	-0.0435126011644444	1
STIM1	7.2765998529631e-05	0.292348136544704	1	0.121338179814248	0.024424657575815	1
STIM2	3.22873272165798e-06	0.32668798060118	0.0788295093992797	0.0236200698564179	0.0356282176138016	1
STIP1	6.86310479269401e-06	0.386659431115245	0.167562703513624	6.19628693520406e-06	0.218149601998571	0.151282345523007
STK10	0.000265075847804976	0.446761507101168	1	4.83659184142578e-05	0.0870734389946045	1
STK11	0.00141837871216562	0.166605141852666	1	0.234169134357748	0.105246732117814	1
STK16	0.000160809658092261	0.0708825334539859	1	0.0074090886844201	0.126535100398101	1
STK17A	0.0305412353761413	-0.0448206063139667	1	0.0370114881450037	-0.10594681934471	1
STK17B	7.86992242432948e-06	0.323661582921797	0.192144155990004	0.811715794154546	-0.278708291217723	1
STK24	1.35571403622957e-08	0.216620372287395	0.00033099758194545	0.233472391939785	0.0566586596623511	1
STK25	0.00278232061889973	0.0884649565091343	1	0.457637895958184	0.0811918389411654	1
STK26	0.000352583438826127	0.438149371369297	1	0.0106613527424774	0.0674185629831801	1
STK38	7.99797402892427e-06	0.360135403978755	0.195270535916186	0.000289721977908955	0.17234326817084	1
STK39	0.000184639650451756	0.273855666883156	1	0.0145828234143475	0.0576371495410228	1
STK4	1.70648011662613e-05	0.278215547430566	0.416637120474271	0.0328767800078419	0.142653497771695	1
STMN1	0.165583861136655	-0.0187997768648275	1	5.5920729377959e-05	0.205876866737882	1
STMN3	0.369950898684481	-0.157656529626446	1	0.00536665371718865	0.0513863486046605	1
STMP1	1.70408212627149e-07	-0.0675178636971292	0.00416051651129184	0.0377858123395151	0.0246632588983556	1
STN1	0.0037962832888775	0.0229297144833576	1	0.0908695594795815	-0.120900828301315	1
STOM	3.11066585209951e-09	0.530063708745798	7.59469067790097e-05	1.57294807284427e-10	0.266442862668398	3.84035271984929e-06
STOML2	0.00263123669893748	-0.00147355031187379	1	0.0186153975708516	0.202972125376244	1
STRAP	0.0680193977216865	-0.0149142058116868	1	0.664393992298733	-0.107657697762029	1
STRN	0.000845819495165393	0.201447569851316	1	.	.	.
STT3B	0.000306068184258106	0.107741763835865	1	0.882247164553256	-0.0352804074906043	1
STUB1	0.0192884101039729	0.0595986328585563	1	0.730104297750891	0.0118786243495554	1
STX10	0.127187341990007	0.0352666330774234	1	0.124807577824761	0.152918268897535	1
STX12	0.44440888645247	-0.00842927742183619	1	0.804841350518645	0.101545604195022	1
STX16	0.00601573800312818	0.060105441581715	1	0.221907102193386	0.0986635503377746	1
STX17	0.0538573995271514	0.0826140082452651	1	0.402163677071199	-0.0242882857292702	1
STX2	0.00470570592625748	0.092561057407044	1	.	.	.
STX4	0.00429338976284016	0.166649936230106	1	0.446864387082104	0.0621247361305551	1
STX5	0.000883877168018884	0.0787617565641381	1	0.04857407262783	0.11843675811135	1
STX7	0.0036339053701631	0.194126305774733	1	.	.	.
STX8	0.0571736884234096	-0.058232128642828	1	0.0161887203265394	0.0271141603744898	1
STXBP2	0.287995229757508	-0.0847234414437674	1	0.105215759320841	0.160765078893103	1
STXBP3	0.000390462724092215	0.212080414079149	1	0.000102760240742835	0.12987931325156	1
STYX	0.154252233170294	0.0426905248018007	1	0.4033450932991	-0.00733368873782936	1
SUB1	3.9249322395312e-07	0.294913088173762	0.00958272206281543	2.93282659290754e-10	0.188501466872799	7.16049612658375e-06
SUCLG1	5.7670427363336e-05	0.111495330205446	1	0.0036582011839827	0.184760757164898	1
SUCLG2	0.00317967980635177	0.12447575142028	1	0.0875997851906236	0.052350668537311	1
SUCO	0.010732267200533	0.200807089969644	1	0.528401479169228	-0.113577527092535	1
SUDS3	0.171156250803467	0.131975438862632	1	0.00134893732029294	0.112064629789031	1
SUGP2	8.6673258919823e-06	0.168789947975653	0.211612761652748	0.00586233987456952	0.0689498629820874	1
SUGT1	7.11489899651703e-05	0.363214482301321	1	0.097834864913014	0.0353874071320073	1
SUMF2	0.0608142411935785	-0.0552202059275493	1	0.790498562719422	0.00931856597743136	1
SUMO1	0.00271434369643394	0.11969313381227	1	0.00940053739763383	0.153760194012637	1
SUMO2	0.0209743226813954	0.223042189860033	1	0.0182330941112306	0.0211795906711347	1
SUMO3	0.000417159658007453	0.0396277337672654	1	0.763053691258742	-0.0281974184408402	1
SUN2	0.000770903092847063	0.166714608085695	1	5.45419094142556e-07	0.2480798620263	0.0133164071834905
SUPT16H	3.26367824780643e-08	0.341591571745397	0.00079682704420194	0.00028574658244246	0.0677811287143408	1
SUPT20H	0.0118380100970823	0.192664778814065	1	0.202900739030498	0.0362836919338091	1
SUPT3H	.	.	.	0.253024237622314	0.0544032501050108	1
SUPT4H1	2.8509404066762e-05	0.322034478386919	0.696057100289995	6.41522073138729e-08	0.328190461134085	0.00156627614156821
SUPT5H	0.00543586287850335	0.107636276518619	1	0.000397122880673846	0.0851560852615397	1
SUPT6H	0.253291028912134	0.231275697604555	1	0.177498360871321	0.000894287549586703	1
SUPV3L1	0.000758188728469687	0.117944123502498	1	0.233556181656962	-0.0751871596734193	1
SURF1	0.0217186914874852	-0.0958846867713751	1	0.0795365926963561	0.0672063982869084	1
SURF2	0.00524044739008992	-0.0163986809947482	1	0.835601017690159	0.0473492625432346	1
SURF4	3.24778651563819e-07	0.193741850768612	0.00792947077793063	0.405979305640743	0.0571637027944456	1
SUZ12	0.0438255248692838	0.221872683949808	1	0.0128184564244585	0.01478512454009	1
SVBP	0.687771155537913	-0.0193624211837737	1	0.690992713950674	-0.040637029192066	1
SVIP	0.000431653361006646	-0.306695637050501	1	0.00585668901001138	-0.107741220649187	1
SYAP1	2.39929126633338e-07	0.280391798043581	0.00585786962675296	0.480585861460161	-0.228714316648087	1
SYF2	0.0792147501562974	0.214496461010992	1	0.0326900472883748	0.0374072235517695	1
SYNCRIP	0.0746243490448076	0.226702331107493	1	0.0157040241142396	0.0466080229898834	1
SYNE1	1.34701487496752e-08	0.518578059432574	0.000328873681723321	4.36727126978245e-07	-0.154732514892483	0.0106626928051738
SYNE2	1.52244554307242e-12	0.796188751130887	3.71705079341131e-08	5.21492922868168e-07	-0.113527714448017	0.0127322497118263
SYNGR2	0.0601861905574078	0.161105546066959	1	0.730453675473892	0.0466808664677835	1
SYNRG	0.0014593002910308	0.208311068913862	1	7.29152681819286e-07	0.117495786852189	0.0178022627266179
SYPL1	0.00651648207520983	-0.244935069814272	1	0.394760866483045	-0.0618014160858257	1
SYS1	0.0863068633890877	0.170538129945971	1	0.0224968674120162	0.119336796004176	1
SYT11	0.00569889280421042	0.282271585108054	1	.	.	.
SYTL1	0.000143055362283437	0.0489456601460306	1	0.0694914520551087	0.111292656255591	1
SYTL2	1.60390013139802e-05	0.54645197572311	0.391592217080827	0.0394531220967239	-0.088455991629573	1
SYTL3	1.2434553935714e-07	0.779847089994574	0.00303589634340457	0.849930089773835	-0.249016991865843	1
SZRD1	0.0001599664082301	0.316869044822687	1	0.236174081863213	0.0625303263965097	1
TAB2	0.000326451110245653	0.11178997176394	1	0.185777439946101	0.0282898311052979	1
TACC1	0.000698487779470753	0.24473006236303	1	0.42365856295451	-0.0447589504746543	1
TACC3	.	.	.	0.2751767013896	0.0874856063478541	1
TADA3	0.00770016834151045	0.245694240750324	1	0.0160942798006077	0.097890694063537	1
TAF10	0.0433341378316099	0.118607182503496	1	0.331476860447833	-0.043812881224786	1
TAF11	0.267251864173848	-0.140154236502796	1	0.902590531019584	0.026545854014578	1
TAF12	0.000762431319167018	0.0594455896697186	1	0.014656404482368	0.13863549814852	1
TAF15	3.77796890247138e-06	0.297689450765011	0.0922391107538388	0.000209262233638099	0.197313609764377	1
TAF1D	2.80807289507247e-06	0.372250805308315	0.0685590997331944	0.586982680239475	-0.0478425663994431	1
TAF3	0.188305711094562	0.142823215921959	1	0.505875272488032	-0.103502548382955	1
TAF7	1.21144982487864e-05	0.531549448859893	0.295775474744119	3.19287420724966e-08	0.234805551006886	0.000779540237700005
TAF9	0.00346480614638854	-0.0111967894572998	1	0.671131961705638	0.068627419342622	1
TAGAP	7.35389180004878e-06	0.202194129785959	0.179545268298191	0.150344175523998	-0.0840983780319011	1
TAGLN2	0.00126353728863159	0.167935434445702	1	3.1699032814632e-12	0.546548263549866	7.73931886169241e-08
TALDO1	3.40180173677515e-05	0.099033780805347	0.830549894033652	0.00014090531517047	0.273080553915243	1
TANK	0.00547429561215703	0.359551786548487	1	0.863687027010313	-0.0530522307934642	1
TAOK1	0.159842996895596	0.218194025956931	1	0.115087619470451	0.0132430557229956	1
TAOK3	0.00172305462478874	0.331685994692032	1	0.000466114086186718	0.104153582366638	1
TAP1	1.55226230214527e-11	0.466563661587265	3.78984841068769e-07	0.755374488726628	0.060140978964576	1
TAP2	0.000525192415550719	0.28156105551923	1	0.523911922647587	-0.0322223735839079	1
TAPBP	5.64304903455526e-05	0.270840225475946	1	3.24632849299549e-05	0.185177928026748	0.792591101564849
TARDBP	0.0650985717980026	0.0259857032207774	1	0.202078303279109	0.0188944349005322	1
TARS	3.16462380741993e-06	0.430953844729721	0.0772642902581577	3.64975053444501e-05	3.40360956332941e-05	0.89108659298475
TARSL2	0.0113881472262781	0.0846409452676134	1	0.0481658347076306	0.0598865058545749	1
TATDN1	0.810052541792982	-0.0795805336083669	1	0.303465443589365	0.025533680717299	1
TAX1BP1	2.56170602533169e-07	0.469053500750561	0.00625440526084731	2.84269350044519e-09	0.124352756872496	6.94043618133692e-05
TAZ	0.000188719153190024	0.157695682658845	1	0.31808380044771	0.0249525075191042	1
TBC1D1	0.139833009909065	0.0442812960225141	1	0.222703976589952	0.0384613439430678	1
TBC1D10C	0.1912957074314	0.174447888923612	1	1.47908028430604e-05	0.15808865056066	0.36111745141332
TBC1D15	0.163389330271794	0.0662589065362353	1	0.668486992525111	-0.0756656953716458	1
TBC1D22A	0.0312023233245926	0.127461394928661	1	.	.	.
TBC1D23	0.0238211411570103	0.152054064502722	1	.	.	.
TBC1D2B	.	.	.	0.103470058452098	0.0479406357743156	1
TBC1D5	0.00157370669535725	0.244998598464123	1	0.439806609256451	-0.0253593192638277	1
TBCA	0.00119541924459873	0.173091180684586	1	0.0148197081817849	0.090870962008829	1
TBCB	4.18800219707876e-06	0.214436601268569	0.102250073641678	0.0998614963438699	0.120613076923347	1
TBCC	0.00145082205056023	0.165907728675387	1	0.805149202442775	0.0440941922707214	1
TBCD	0.523033543957644	-0.133739783028994	1	.	.	.
TBK1	0.0050222841422954	0.242623832599593	1	0.000816051993757304	0.0774403149351531	1
TBL1XR1	5.2291939151767e-05	0.137586005860314	1	0.790876231157081	-0.121358267147113	1
TBPL1	0.0938606929348803	-0.0118507576235569	1	0.708245212815352	-0.0257595290047845	1
TBRG1	0.0393049974315175	0.130143271999414	1	0.678427532638278	0.0158674188073301	1
TBX21	0.0192800691515288	0.42510147517265	1	0.826616286382341	-0.0982320515415857	1
TC2N	0.0204810921900112	-0.0145741212262709	1	0.0145545080909525	0.00652490468988087	1
TCEA1	4.18361221328126e-08	0.433009898311068	0.00102142892187262	0.0157013585850402	-0.0158271710367033	1
TCEAL8	0.0823577432800311	0.0464307548403138	1	0.00257580670170871	0.189600857276743	1
TCEB2	.	.	.	0.529459691896201	0.565620510691763	1
TCERG1	0.0179220868463751	0.107499599972343	1	0.542843207728055	-0.0996641422080343	1
TCF12	0.00527522321273492	0.21596377396602	1	.	.	.
TCF25	0.00357750056898233	0.275411375959935	1	0.203027948909703	-0.079087308351617	1
TCF7	0.249747308079094	-0.467365999250966	1	0.00532877168292438	-0.00345527065623363	1
TCHP	0.000533462831200299	0.118544407377168	1	0.400227073423714	-0.0152788401167211	1
TCIRG1	3.54486972383246e-07	0.209867890382541	0.00865479943073694	0.000387045372549232	0.164622693669952	1
TCOF1	0.00034558829345458	0.0968186364141012	1	0.181697721749804	0.0741008549624725	1
TCP1	0.000109838433773329	0.167164521637249	1	0.159759014629521	0.0746610807600931	1
TCP11L2	0.00131751641544636	-0.0204261672589974	1	0.00674387232450757	0.146466290300446	1
TDG	0.0551606528061163	0.0756519532995306	1	0.592055203120026	0.0410141317725246	1
TDP2	0.023359348688289	0.155554356862992	1	.	.	.
TECR	0.000155722826742872	-0.00685755887796224	1	0.0112067017026332	0.196792997829714	1
TENT2	0.0148848169454668	0.127800699473108	1	0.780485869743267	-0.0940882192576681	1
TENT4B	2.42180742389067e-06	-0.179188563943926	0.0591284282542907	0.408497514689843	-0.0952509518159361	1
TENT5C	1.52307213624187e-14	-0.321757272228123	3.71858062063453e-10	1.07366073424046e-07	-0.417342795225778	0.00262134268264808
TERF1	0.000624215278650976	0.228303080589459	1	0.0271274627624968	0.0294108345462598	1
TERF2	0.00087783960212317	0.226260042611774	1	.	.	.
TERF2IP	0.00581215057399588	0.115762525042305	1	0.215311382571007	-0.163245408061767	1
TES	0.00129867591740179	0.447289134328372	1	0.00147928055179845	0.125193184956557	1
TESC	0.0426490217169505	0.122470575309043	1	4.28744983746155e-06	0.178156338327569	0.104678087781624
TET2	0.000754704316680024	0.146606311816204	1	.	.	.
TEX264	0.000105824446369236	0.15294897300026	1	0.213543801355387	0.0075586609045345	1
TFAM	0.0817075984998275	0.197027647202591	1	0.532871362838245	0.038302154822326	1
TFDP1	0.00126271990830946	0.127366440426627	1	0.000173307488894036	0.147796432118162	1
TFDP2	0.294627566244981	0.294641744022677	1	0.428888413561698	-0.130203742073404	1
TFG	0.0158762984232982	0.112654509016937	1	0.309556666276359	-0.06866652538609	1
TFPT	0.0496555366739185	0.0916064773123763	1	0.94363278242269	0.0282071697248824	1
TFRC	0.000647921500754216	0.149331770031258	1	0.0720073078797857	0.00212464231300097	1
TGFB1	0.00145136807918416	0.15902846625081	1	0.79484551743347	0.00893733384894957	1
TGFBR2	0.0282356950770287	0.25622007228958	1	0.144167603467463	0.00160521473990083	1
TGFBR3	0.00026299543688664	0.503322384985048	1	2.6183188654791e-06	-0.050968921739842	0.0639262551006722
TGIF1	0.501975339393981	-0.0309440601678111	1	0.75616315787712	0.00330459763680152	1
TGOLN2	1.11829165479345e-05	0.296101945097096	0.273030907517822	0.300513345301277	0.00616636152047412	1
TGS1	0.17419482348955	0.257905994104421	1	0.00949984752209373	-0.00102178630096939	1
THAP1	0.000213601097606287	0.178853550895735	1	0.00936859998244269	0.131888388836864	1
THAP11	0.0773345683851862	0.066294216938495	1	0.510978264389482	0.0877993921608624	1
THAP12	0.511461142991706	0.253262805078192	1	0.828468675424318	-0.0493889239292579	1
THAP2	0.0263488837579036	-0.0688891043641917	1	0.33661578355048	0.017403066173575	1
THAP7	0.174501006533972	-0.0638152930854556	1	.	.	.
THAP9-AS1	.	.	.	0.999799554972679	-0.0230440170467287	1
THEM4	0.377999845387676	0.00700003280193384	1	0.0014039065998665	-0.085710325415795	1
THEMIS	3.62713962765307e-06	0.626456963839491	0.0885566140091497	0.00317690550652324	0.0498589193050094	1
THEMIS2	0.00433395511795957	0.279553115198764	1	.	.	.
THOC1	5.45199206660675e-06	0.191561953586344	0.133110386306204	0.957562532062839	-0.015975042010935	1
THOC2	3.42923188737993e-05	0.290121238494451	0.837246965303811	0.101845335180707	0.0603301994148759	1
THOC3	.	.	.	0.739101043354827	0.100369386209309	1
THOC7	0.0220366119859959	0.218919789207725	1	0.655421263937244	0.053129272191089	1
THRA	0.676978533478858	0.144826910220647	1	.	.	.
THRAP3	4.13192856404141e-07	0.397957219416052	0.0100881035891071	0.000261066287473057	0.0751818017082242	1
THUMPD1	0.000422932765943082	0.19364617634571	1	0.143179518152729	-0.152766254152918	1
THUMPD3	0.000763533892519401	0.28246656896116	1	.	.	.
THUMPD3-AS1	0.0110310051921905	0.109615794920901	1	0.760997794556349	-0.0402540593040502	1
THYN1	0.00740147316809843	0.00199752275951992	1	0.277587920292113	0.0223172918292585	1
TIA1	0.007207103892114	0.176375499003838	1	0.0221747199545999	0.0328277432362019	1
TIAL1	0.00025906167711969	0.256909649879265	1	0.00141176310889858	0.219624013657936	1
TIGIT	0.000826514446771647	0.295239230098344	1	3.45984102410936e-14	0.434115558268865	8.44720186036299e-10
TIMM10	0.0811618838219167	-0.00357992780849203	1	0.252736963710567	0.0625382504143686	1
TIMM10B	.	.	.	0.729927951117799	-0.0118778490287142	1
TIMM13	0.0271074212315998	0.0577192472463782	1	0.027965314014982	0.189962942029569	1
TIMM17A	0.0561855925333855	0.083489963747816	1	0.0322366844122685	0.052196516436422	1
TIMM17B	0.0106429175999514	0.0302009168684322	1	0.433521757042793	0.00751276216775065	1
TIMM8B	2.71454334601391e-06	0.238281686649042	0.0662755757929297	0.00301419267950139	0.146818627812513	1
TIMM9	0.16645161931799	0.0599607599086509	1	0.640617888262781	0.0165693621458792	1
TIMMDC1	0.000510143554566103	0.044645484714258	1	0.000947505606414183	0.111493441524521	1
TIMP1	0.0021493435093877	-0.440749413378452	1	2.16396878371121e-09	-0.144651888417962	5.28332978543093e-05
TINF2	4.98354886293155e-05	0.239875845699611	1	0.0025694645348753	0.151550974119026	1
TIPARP	0.0428468543655524	0.126763543397321	1	0.294367663009965	-0.341280991776185	1
TIPRL	0.02860812109807	0.143100343230533	1	0.154048051711649	0.0842721607065336	1
TKT	0.00323889419439264	0.0125069435007868	1	0.600513293188243	0.155601855142199	1
TLE4	0.075524099393333	-0.0322147971019917	1	0.96454171962338	-0.021704031885702	1
TLK1	1.1780128006105e-11	0.208565510290416	2.87611825269053e-07	0.0398822686748067	0.0944664099944921	1
TLK2	0.0324879914405999	0.172681827481079	1	0.42630407909388	-0.0467523336197814	1
TLN1	1.08048890792913e-12	0.592854508796778	2.63801366870897e-08	5.84913255218086e-23	0.279542412312924	1.42806571261496e-18
TM2D1	0.00345574443647087	0.168953409297703	1	0.117243331887842	0.0997437808865882	1
TM2D3	0.193777362951159	-0.018209417670535	1	0.41123215315756	-0.0753679555562923	1
TM9SF2	0.0215644443027253	0.133185378915015	1	0.109685939127874	-0.0313548648690918	1
TM9SF3	9.5315431595658e-07	0.387516534072142	0.0232712626240799	0.0267537151753812	-0.0286857479680751	1
TMA7	2.58201245086393e-06	-0.291219669904862	0.0630398339878428	0.111108495105409	0.130038844457177	1
TMBIM1	0.130047544885359	0.155141035418329	1	0.847469789883587	-0.0237856632000361	1
TMBIM4	0.722539246603274	0.122476121289972	1	0.000179819955440869	0.114550047059168	1
TMBIM6	3.34670258978975e-11	0.565764907306679	8.17097437297168e-07	1.06278401165673e-08	0.303178403229459	0.000259478716445991
TMC6	0.00558592894541524	0.103871079324932	1	0.145109045327252	0.0251434472841837	1
TMC8	2.50706821504368e-05	0.142380297194535	0.612100704702914	0.241072516433558	0.0657353001391741	1
TMCO1	3.73816248317892e-05	0.427298536682588	0.912672370268133	1.93927347505807e-06	0.170292130317451	0.0473473618935428
TMED10	0.210760955890236	0.163535793579896	1	0.865639503792657	-0.0876566143979685	1
TMED2	0.96681626641671	0.166597693512255	1	0.585177955178034	-0.117510478852863	1
TMED3	0.0653235815397893	-0.0166577510696951	1	0.665115170402421	-0.054405045133656	1
TMED4	0.0295425495983717	-0.0454027635604022	1	0.628899948846116	-0.00114574568476611	1
TMED5	9.27640531298242e-05	0.329545684217734	1	0.110962066805389	0.0319470790118069	1
TMED9	0.0029349272174229	0.247775877265609	1	0.000851807991830305	0.160577251764891	1
TMEM106B	0.00415416355445557	0.0513577001104472	1	0.190365659482771	-0.00720645668993214	1
TMEM106C	0.551299562612159	-0.0497840483277539	1	0.894216844363327	0.0719853205075038	1
TMEM107	0.0294301487294655	0.0417874688019811	1	0.595203832553793	-0.0558872216310365	1
TMEM109	0.0562433293039818	0.0390186581155297	1	0.0532341393261827	-0.0633564356603171	1
TMEM120B	1.92317933315542e-05	0.150324363316774	0.469544234189895	0.100726479694824	0.140989584520766	1
TMEM123	2.35553470853573e-06	0.643382281567022	0.0575103799088997	0.000183086237002654	-0.095449479200876	1
TMEM126A	0.0446743667404055	0.103216325457668	1	0.188598835530892	0.0788564594524848	1
TMEM126B	0.030965422182185	0.124035095101306	1	0.0764588139608099	0.0930233580132419	1
TMEM131	0.00191333661677759	0.179613733643154	1	.	.	.
TMEM131L	.	.	.	0.274262304622744	-0.0446540696660137	1
TMEM134	0.00382700951606483	-0.170985411518561	1	0.0774904843336342	-0.000201580815222369	1
TMEM141	0.000524686302749416	-0.0552650553471948	1	0.474841332484908	0.0752464126758598	1
TMEM147	0.23031052802652	0.0323166012965671	1	0.0403671868228589	-0.0155045235415472	1
TMEM14B	0.574895678898045	-0.151707634504519	1	0.215852941957517	0.0840920179071183	1
TMEM14C	0.00207236630850344	-0.236764039476586	1	0.000549747834288874	0.257439853388034	1
TMEM156	.	.	.	0.00563640828602638	0.194230832628151	1
TMEM160	0.0177674545786874	0.207577549446656	1	0.00454795076096088	0.1973392587183	1
TMEM165	0.0577340131160496	0.0140180046032844	1	0.0952650529037544	0.0894954403381786	1
TMEM167A	0.118744955512846	0.114614316449785	1	0.537899205551622	0.0525246389454637	1
TMEM167B	7.60677560781205e-05	0.242168723867225	1	0.971614211893107	-0.031755361906201	1
TMEM170A	0.000274835615183663	0.0906054697801112	1	0.31586254572144	0.0108410169397891	1
TMEM173	0.0610899845824631	0.113560920393226	1	0.500352251194298	0.0644203685843376	1
TMEM179B	0.00720250054953916	0.119920166677142	1	4.75533076850792e-06	0.17387025131656	0.116101400713121
TMEM18	0.0556527898491332	-0.0344642293658957	1	0.0665868516854332	-0.0506972283008573	1
TMEM181	0.00933776990367278	0.167907171257795	1	0.0266668989846671	0.0595922023290282	1
TMEM183A	0.000106448626554389	0.191971395968579	1	0.856271484384518	-0.0344420692926206	1
TMEM2	.	.	.	0.54210184281835	0.536608213751843	1
TMEM203	0.0024506970695812	0.00904628535056679	1	0.0163998486397266	0.105706648383147	1
TMEM205	0.0125219583403694	0.121746464191867	1	.	.	.
TMEM208	2.80354635196533e-05	0.42180500656163	0.684485841832336	5.05685170001885e-05	0.193163337961225	1
TMEM219	0.0107524588925857	-0.172329582231275	1	0.0219827904393478	0.00563262326165359	1
TMEM222	0.0785277003833912	0.0569875988077647	1	0.0758256851459583	0.138155302237827	1
TMEM223	1.75541207811767e-06	0.167160916886785	0.0428583858872429	.	.	.
TMEM230	0.0291168717090432	-0.0559521368996695	1	0.167089334532029	0.0942132825137904	1
TMEM238	1.06214449899342e-05	-0.367234899934314	0.259322579429244	8.75075732155275e-07	-0.236111961588577	0.021364974000571
TMEM242	2.9078112320828e-06	0.20944618834167	0.0709942112313016	0.0778042380843082	0.131583506550651	1
TMEM243	0.00716734324811475	-0.173656907742592	1	0.1097425300915	0.0308228207809251	1
TMEM248	0.02360092337922	0.158219208222135	1	0.0515968010205164	0.0412108923999022	1
TMEM256	0.00758295161574017	-0.175688731804816	1	0.154919772037608	0.106820624475864	1
TMEM258	0.0304763309289025	0.0444656086404638	1	0.0730113301472627	0.0729495661939803	1
TMEM259	0.114135642801683	0.0197643896433796	1	0.194900803647292	0.0255646889585632	1
TMEM263	0.14472696277352	0.174253137616647	1	.	.	.
TMEM30A	0.000384982419839039	0.0850299710587836	1	0.0128035430060381	-0.0106064745923163	1
TMEM33	0.0620921790725435	0.175164466107223	1	.	.	.
TMEM41B	0.0172212678852534	-0.00676428820068675	1	0.0502753327578104	0.0615468328508462	1
TMEM42	.	.	.	0.953775205194157	0.0651214244308433	1
TMEM50A	4.6190592505531e-07	0.464809970899076	0.0112774331602254	1.14214019568898e-06	0.282996507542063	0.0278853528777465
TMEM50B	0.474236599797012	0.177094990246296	1	0.316297403159341	0.000350348003458623	1
TMEM59	0.000169364148498617	0.289645871840304	1	0.0295156046930084	0.211742346775092	1
TMEM63A	.	.	.	0.0140893613022379	0.172078277351908	1
TMEM71	0.242780575046451	0.0939424316123261	1	0.386172492685136	0.0689493147590223	1
TMEM87A	0.00210214548513278	0.15808488754352	1	0.438594008946268	0.036036309838841	1
TMEM8A	3.41588878640694e-06	0.214784253091607	0.0833989247201254	.	.	.
TMEM9B	0.0270415026331697	0.205340857670729	1	0.9180466144097	-0.0712646525797023	1
TMF1	0.00668177483942411	0.199965800372774	1	0.0239963247254938	-0.140194834781104	1
TMOD3	2.26308618473214e-11	0.518738417113451	5.52532492002353e-07	0.000556836554914208	0.111516248105092	1
TMPO	3.25595007336858e-06	0.404330318514041	0.0794940210412938	0.00103642834224232	0.153534622369652	1
TMUB1	0.00141249449224799	0.119345210425256	1	0.00104456424892482	0.151127363171233	1
TMUB2	0.0675981505837619	-0.0602506870904088	1	0.0496836044806163	0.0592423042013235	1
TMX1	4.11183028138042e-06	0.345039679034687	0.100390336319903	0.0859228707814682	0.066537277342213	1
TMX2	0.0034059775057367	0.110264951045684	1	.	.	.
TMX3	0.00721233148884615	0.157735414252425	1	0.00358715056013869	0.139607193369915	1
TMX4	0.000190971733268288	0.0315711606088758	1	0.000129406766773596	0.167709735522343	1
TNF	0.0272391588396434	0.405948676074798	1	0.675248736533237	-0.187865744004336	1
TNFAIP3	0.0253282782885419	-0.11000421433653	1	1.00466991383942e-08	-0.737515789351587	0.000245290159463895
TNFAIP8	0.00356999775758489	0.247699684395054	1	0.0311740628893606	0.152095095191244	1
TNFRSF14	7.55477996302573e-06	0.208989849274344	0.184449952797273	0.139718279882483	0.125366694703814	1
TNFRSF1B	6.98096608174061e-08	0.524982555130112	0.00170440286885697	5.41008891736313e-06	0.187251465627569	0.132087320917421
TNFRSF25	1.05777144937773e-07	0.072118363726946	0.00258254899365573	.	.	.
TNFSF10	0.0382604328552154	0.0288559440069651	1	0.344589538133336	0.0705040517127725	1
TNFSF12	0.187821326729034	0.0204918270817666	1	0.0352733919722476	0.0910129570555178	1
TNFSF9	.	.	.	0.0770896625921745	-0.156618454081696	1
TNIK	0.000135624197442321	0.1957743779729	1	0.452842371988426	-0.176456695707127	1
TNIP1	0.00260523998067989	0.233763883921858	1	0.0829139890442989	0.0823158467168628	1
TNIP2	0.00117890720017164	0.229678476641386	1	0.0236590146786644	0.101272980123333	1
TNKS2	0.901942911895086	0.0130897234005283	1	0.0140479241981188	0.0070215645483373	1
TNPO1	0.231244200698107	0.174142098229758	1	0.02103356443117	0.0529207423428584	1
TNRC6A	0.0363284117987906	0.0868855036112222	1	0.673182744953463	-0.0452745177025966	1
TNRC6B	0.00269421353482949	0.100048764132371	1	0.132290982268084	0.031747438747564	1
TNRC6C	0.058390845289491	-0.0356366759435329	1	0.828647599921522	-0.143472592157501	1
TOB1	0.0450715978956214	-0.398128261287052	1	1.51913541960784e-18	-0.518894175067814	3.70896912697253e-14
TOB2	0.248143646455934	0.115398086868717	1	0.516792521981442	-0.0873601439310234	1
TOMM20	0.177174683492703	-0.182863971911062	1	1.54361396280235e-06	-0.101034161082293	0.0376873349018195
TOMM22	0.00830765123330864	-0.0235788393997481	1	0.144085373941524	-0.0819067706059197	1
TOMM40	0.0257897044025428	0.0673530742470947	1	0.361900644427693	0.0587917302859123	1
TOMM5	0.309645244718074	-0.0901454355091029	1	0.938552260405848	-0.0112410378333873	1
TOMM7	1.54652402082149e-11	-0.553046560248704	3.77583839683567e-07	5.68826050801824e-09	-0.182151409514307	0.000138878880303265
TOP1	5.4477365625062e-06	0.443550539169655	0.133006488173589	0.0271766316184871	-0.00454594410102938	1
TOP2B	0.0093497075549235	0.145493839759099	1	0.0420293268272566	-0.0534144436032228	1
TOPBP1	0.0363063407576696	0.194874887742268	1	0.0417983359225591	0.0681582778952008	1
TOPORS	0.00559081528926593	-0.0808136552409072	1	0.0685296198972538	-0.0629442445613619	1
TOR1A	0.013158031084173	0.144357203289634	1	.	.	.
TOR1AIP1	0.0989862041516189	0.0822334226917122	1	0.853157773784559	-0.098654980709767	1
TOR1AIP2	0.0531912793899411	0.273809994498343	1	0.677027261128843	-0.0685289595004648	1
TOR2A	0.974149871791455	0.0459085300357799	1	.	.	.
TOX	0.00239185094494656	0.13237639349284	1	0.0112351830355404	0.117341632347115	1
TOX4	6.32901497570181e-06	0.195271423091942	0.15452290063176	0.0658124029696439	0.0154974869706531	1
TP53BP2	0.0173718836220902	0.145726738927954	1	0.703572575051195	-0.202615213836929	1
TP53I13	0.062627869448048	0.0478501658615109	1	0.322492168711072	0.0624241446333895	1
TP53TG1	0.000603479231726676	-0.193718822001605	1	0.418648798650958	0.0453519833751463	1
TPD52	0.000596676731117991	-0.208002485299972	1	.	.	.
TPGS1	0.00180881812125594	0.0339314461779714	1	0.064251369097261	0.100662741411777	1
TPGS2	0.0401253554194229	-0.0667066870734881	1	0.384727303362758	-0.0153202941965856	1
TPI1	0.000332240595914551	0.306903017582806	1	0.0137480611429476	0.169060481049034	1
TPM3	8.08218820067805e-10	0.596180319114785	1.97326624919555e-05	9.44824081365045e-06	-0.0402220186801285	0.230678799465276
TPM4	4.94332395455655e-12	0.490344053120851	1.20691254350498e-07	0.860759210422742	-0.11266330319258	1
TPMT	0.685708202170166	0.0929212707840009	1	.	.	.
TPP1	0.00115342795292493	0.159590047847419	1	0.423032089041792	0.0332254876247497	1
TPP2	0.00145471201308657	0.129275586230703	1	0.178923288133473	0.0855455181631546	1
TPR	0.000114781560301366	0.418601955094203	1	7.88044573620582e-05	-0.0145753020718817	1
TPRKB	0.41651062717859	0.0148718530801523	1	0.565331090487698	-0.00119275870182672	1
TPST2	0.195460436631695	0.254778722288207	1	0.000134120140909877	0.183506547750998	1
TRA2A	0.0571121433288363	-0.0786198622398089	1	0.0624863704219869	-0.0214819532427086	1
TRA2B	0.00181062461874376	0.0189499470984018	1	0.980580145022021	0.0795407024816881	1
TRABD	0.0976795141623705	-0.131883131846085	1	0.642137684884753	0.10958753597325	1
TRABD2A	0.915082540435476	-0.0494513341529924	1	6.92199433528695e-08	-0.160128194844228	0.00169000491696031
TRAC	0.00301921630044623	0.13466609724291	1	3.90859842721046e-10	0.395507415709169	9.54284306003433e-06
TRADD	0.0026462944938011	0.029587769815531	1	0.302031429571009	0.124790193700347	1
TRAF1	.	.	.	0.0384359580031451	0.125281751327518	1
TRAF3IP3	0.00375290538584073	0.254404496969351	1	0.0139854464270326	0.190792203907048	1
TRAF5	0.00226357300390882	0.0749819617111602	1	0.33082261873535	0.0157008283604295	1
TRAFD1	4.0816640331848e-05	0.208032153644028	0.996538273702068	.	.	.
TRAM1	4.78021128297284e-05	0.403340747740426	1	0.287445985325736	-0.0724576443409597	1
TRANK1	2.34842194710536e-09	0.526958262213662	5.73367218385773e-05	0.000223047307411355	0.0379414944956878	1
TRAPPC1	0.00047533999971809	0.0767004087932481	1	1.41080106121096e-06	0.277754564463482	0.0344447079094657
TRAPPC10	0.000184956526945236	0.262663297569798	1	0.00029999017967165	0.0859690343479134	1
TRAPPC2	0.0433512002118504	0.104803886472193	1	0.577937751427418	-0.0413687216750456	1
TRAPPC2L	0.0957458888781696	-0.0391211076270204	1	0.119074172236144	-0.187249297525086	1
TRAPPC3	0.12472789804328	0.1042139384048	1	0.584678505275148	0.0424935091911008	1
TRAPPC4	0.00120309656521318	0.16910280064994	1	1.16919351829456e-05	0.308486277043921	0.285458597491616
TRAPPC6A	0.0223202666254963	-0.310555673815914	1	0.442707922056974	0.0796323768901231	1
TRAT1	0.266823445412837	-0.128426032253682	1	0.298721493482814	0.00139013406361443	1
TRBC1	1.96446293542244e-06	0.538188895252005	0.0479623625683389	9.30468745543145e-07	0.753274842415037	0.0227173944224359
TRBC2	0.990270516376931	-0.0931079382496862	1	0.00018668640185034	0.218963489260737	1
TRBV28	.	.	.	0.00602701929710966	-0.496757389169081	1
TRERF1	0.0675206209519914	0.15782260720265	1	.	.	.
TRG-AS1	0.00870859394080334	0.373994508176331	1	0.00502308809545662	0.0851566905310474	1
TRGC1	0.724413005293615	0.663475345460493	1	0.710359133774894	-0.283099650206452	1
TRGC2	5.6727916052407e-05	1.1396311219151	1	3.6203394674701e-18	0.618817872310123	8.83905880982824e-14
TRIAP1	0.199410344802821	-0.0143623115290881	1	0.293244826862381	0.0573567138758057	1
TRIM11	0.0888784188379226	0.143415035305234	1	.	.	.
TRIM14	0.000147835943292879	0.18645230105387	1	0.00575698840868366	0.127737525922786	1
TRIM21	0.000122248614345739	0.279068606583496	1	.	.	.
TRIM22	4.15703070994503e-09	1.17112399709227	0.000101493904783308	0.0193485224077734	-0.0380422296722653	1
TRIM25	0.199226233812795	0.280598068721187	1	.	.	.
TRIM28	0.0604014330427513	0.0664161060275565	1	0.109822476064259	0.0226826921245285	1
TRIM33	6.67122942138694e-07	0.332730676270379	0.0162878066323162	0.530889833151171	-0.114153330139622	1
TRIM38	8.5394645190254e-10	0.493133354049118	2.08491026232005e-05	0.0924730765240217	-0.0481737525051393	1
TRIM44	1.08930778119268e-09	0.325526802635607	2.65954494778192e-05	0.073398477554389	0.0316965258004493	1
TRIM52	0.379591432263195	0.0551398920732438	1	0.492259061110861	-0.0544017694349933	1
TRIM56	0.000462988887215841	0.323260194212696	1	0.150863513805294	0.0282375344316825	1
TRIM69	0.000983475951908327	0.346420605450309	1	0.278363577182933	0.12876269111789	1
TRIM8	0.869632696950611	0.0974289177525843	1	0.274148739398352	-0.000939179463229911	1
TRIP11	0.167683897410155	0.221078240958744	1	0.000355868995239925	0.0817879309832575	1
TRIP12	3.29271665839459e-09	0.502222148575312	8.03916772147038e-05	1.69513247154666e-05	0.0586869325541566	0.413866592928118
TRIR	5.80926466909303e-17	-0.0438950904389857	1.41833196895906e-12	0.00133853170384863	-0.136782672293305	1
TRMT10C	0.0205944676604699	0.0213171299288458	1	0.0154240227155274	0.040021346101022	1
TRMT112	0.203292911048486	0.284905906184395	1	4.21157518325219e-06	0.253497942774566	0.102825608099102
TRNAU1AP	.	.	.	0.000802857720991474	0.0822162473372424	1
TROVE2	0.00066614975607366	0.432850939785032	1	0.0624577853502805	0.00553753146648805	1
TRPC4AP	3.06763007882543e-05	0.0770381583743322	0.748961883745228	.	.	.
TRPM7	0.00617361692453852	0.262562774760559	1	0.291104659138821	-0.0114808653712293	1
TRPS1	0.000125041736435867	0.0723711690536752	1	0.218830324117339	0.0734268561394274	1
TRPV2	7.62071488724816e-05	0.151128859995338	1	0.00024919780577177	0.127469078446608	1
TSC22D2	0.0223710566759752	0.055076528952427	1	0.166228147533121	-0.213260430355401	1
TSC22D3	0.00526160889538199	0.120999623636393	1	1.64313910228656e-21	-0.278623769434724	4.01172411823264e-17
TSC22D4	8.92777840466334e-06	0.121189348855971	0.217971709749855	0.00092040606342319	0.202108713370499	1
TSEN15	0.00667289359376363	0.109010325942883	1	0.0524574580834577	0.0903850364239324	1
TSEN54	0.00638493621912469	0.26961703112668	1	0.0120720813732404	0.0658596686986297	1
TSG101	.	.	.	0.00253449807591208	0.0872728766865523	1
TSHZ1	0.014893430307224	0.184316275646113	1	.	.	.
TSN	0.00437620880682646	0.128666796789162	1	0.486798323534119	0.0433130296575377	1
TSNAX	0.012764137172724	-0.00780989569178592	1	0.70752575304275	-0.0318000502817873	1
TSPAN14	5.52647313053462e-05	0.251423141470989	1	0.725896837583011	-0.00607598452970814	1
TSPAN2	0.00459799295201609	0.380176184177762	1	.	.	.
TSPAN31	0.0260747107022926	0.224704460913131	1	.	.	.
TSPAN32	1.59871379518488e-06	0.185471835957477	0.0390325973094389	0.0123887929688999	0.139041404157734	1
TSPO	0.0113670536426032	0.0411596928583615	1	0.00045409062274954	0.309838140350977	1
TSPYL1	0.336848506277311	-0.0837847941252072	1	0.449622039046192	-0.0648240892502093	1
TSPYL2	0.0427580523692565	-0.133614214760927	1	2.62770696932813e-10	-0.738795511882213	6.41554656561464e-06
TSPYL4	0.237392694156125	-0.175238854300897	1	0.0708359596407466	-0.0400665992570038	1
TSR2	0.000407549967177244	0.161782938077695	1	0.0813921852220661	-0.020007273517872	1
TSR3	0.00319968974731429	0.0295402308055243	1	0.0003670057772392	0.227666235348719	1
TSSC4	0.0330845365545366	-0.00460035907376144	1	0.000629722909408938	0.177129780185148	1
TSTA3	0.0303128076823936	0.017060956230678	1	0.0795306347276573	-0.011701005622714	1
TSTD1	0.00249695835680143	-0.262915980014764	1	0.00146731149531398	-0.0638051428220514	1
TTC1	2.88728970438941e-06	0.430689916040121	0.0704931781326675	0.101351806623566	0.0464499454563364	1
TTC14	0.000190333636850263	0.176186242646378	1	0.239617971157743	-0.0276710301186511	1
TTC16	0.0232066808884831	0.163436235564821	1	.	.	.
TTC17	0.000273970082070018	0.172698014679806	1	0.0126130451917059	0.0889023090104594	1
TTC19	0.0141890763882796	0.0794444251747761	1	0.108046752543048	-0.170716788554481	1
TTC3	0.00855951172437513	0.131613733217198	1	0.628146537883533	-0.0293304704558845	1
TTC37	0.00918053201072954	0.215582573804763	1	0.00612141537329069	0.0811857113264141	1
TTC38	.	.	.	0.010014230955701	-0.0763957695711766	1
TTC39C	0.0277966150522355	-0.00594964031138223	1	0.986534975076397	0.0938677623809346	1
TTF1	0.0152284665228148	0.119192841209439	1	0.123040464752597	0.115252399240214	1
TTF2	.	.	.	0.0875904616559781	0.0626835419353073	1
TTTY15	0.07405931451623	0.25493064441277	1	0.241148964499929	0.221184846342677	1
TUBA1A	2.08077281294604e-06	-0.38825617341987	0.0508020682280775	2.35862711330009e-05	-0.113282334748015	0.575858809712217
TUBA1B	0.572125911627244	-0.0790210674306071	1	0.0165627464269723	-0.101466904609217	1
TUBA1C	0.228229026367177	0.112261265168882	1	0.814790337587195	-0.0195133531562797	1
TUBA4A	0.00145136558935554	-0.0275025329487693	1	6.94667167804319e-06	-0.526054592642301	0.169602989019424
TUBB	0.208750687480793	0.0194710762226504	1	0.453650326016851	-0.0244313404341263	1
TUBB2A	0.000298302202582104	-0.227383328583051	1	1.65896506979615e-07	-0.295876742092588	0.00405036321790731
TUBB4B	3.94556318852708e-05	-0.113774590279213	0.963309252478888	0.0220594766253008	-0.316102819465075	1
TUBGCP2	0.105334102016827	0.0859518827132995	1	0.37194124310069	-0.081658831230544	1
TUFM	0.000853910314586401	-0.0237946579819206	1	0.608522107910593	-0.0689714306924243	1
TULP4	0.214381447843594	0.0934758424316334	1	0.456907343925402	-0.0391530114109293	1
TUSC2	0.00965079398933677	0.10683987804896	1	0.353427606402612	0.0758743585503508	1
TUT4	0.000964345819443697	0.254423252637881	1	0.0854193502320071	-0.259922714881194	1
TUT7	0.454134519874785	0.357376104932741	1	0.168872115583801	-0.106043998961449	1
TWF1	0.018736831747234	0.145503348639918	1	0.0530944594462761	0.0500534300066862	1
TWF2	0.00105443322204635	0.168210538282639	1	3.48096254971796e-07	0.254615561774575	0.0084987700651364
TWISTNB	0.00274155151274431	-0.0796515183299052	1	0.823572663782759	-0.0774179013504863	1
TXLNA	0.00553685008809079	0.200499584991733	1	.	.	.
TXLNG	0.00768944996748617	0.0627721755772438	1	0.469353943808369	-0.187678771304588	1
TXN	0.00034507360019924	0.272859978523484	1	1.45300661966892e-06	0.194723016787431	0.0354751566192166
TXN2	0.0837289283389855	0.0345475456040396	1	0.430768117857831	0.00414380277523263	1
TXNDC11	0.109347957914633	0.0155288807630498	1	0.255329207019805	0.0438437189793523	1
TXNDC12	0.215885738438503	0.162758324541553	1	0.639311568343773	0.111287075292533	1
TXNDC15	.	.	.	0.241115251163102	-0.120754105781859	1
TXNDC17	0.00174230273756779	0.0384499365450416	1	8.07718119490365e-07	0.171048913756802	0.0197204378873573
TXNDC9	0.00346587746067414	0.245149931485559	1	0.00647118140222753	0.0993018274093898	1
TXNIP	6.50374759179781e-13	0.861646303589907	1.58788997453744e-08	0.200870779999692	-0.0317018875232309	1
TXNL1	0.000994331507749718	0.132462423805744	1	0.405207143670519	-0.00447568220286731	1
TXNL4A	0.0799432228409585	0.172232697553344	1	0.0144008853459428	0.018883288497695	1
TXNRD1	0.0628207292934272	0.144164525129683	1	0.0141646841511216	0.0294199160910501	1
TYMP	1.2355796041348e-19	0.554991763721701	3.01666760349513e-15	0.0225216590368421	0.193914405713373	1
TYROBP	4.26911813205051e-05	0.507940586794537	1	.	.	.
TYW3	.	.	.	0.0664214160321765	-0.0783326201989179	1
U2AF1	.	.	.	0.123301463900766	0.137666000819002	1
U2AF1L4	0.340447696199492	0.0139182026141854	1	0.00956574243143616	-0.126054862473608	1
U2AF2	0.00197100032824286	0.187547301939675	1	0.00405904336082402	0.0399139100825259	1
U2SURP	0.000605688677280487	0.404271705709176	1	0.0868374029582349	-0.0853270115019711	1
UAP1	2.3450206917046e-05	0.200130498081917	0.572536801879678	.	.	.
UBA1	.	.	.	0.157984081890125	0.0122865832976524	1
UBA2	0.0177852736635472	0.0593740628140328	1	0.384302449061383	0.0622284158666171	1
UBA3	6.70834475621612e-05	0.115697915022536	1	0.0220168364614106	0.0985573573190732	1
UBA5	0.0157691998659887	0.0561927164421769	1	.	.	.
UBA52	1.5238828666966e-06	-0.38218151253326	0.0372056001903974	8.52938210114227e-06	-0.0510509678431248	0.208244863999388
UBA6	0.000165982748781453	0.24694449749761	1	0.0453080976231464	-0.0017805048803638	1
UBAC1	0.242030080502828	0.0806553992969209	1	0.0212856110874355	0.0546533189603905	1
UBAC2	0.00676031477140855	-0.0538673658716355	1	0.138794593189439	4.11703286696263e-05	1
UBALD2	0.000578923394094862	0.031789278571847	1	0.354072415515526	0.106678441872778	1
UBAP2	0.294291570427986	0.127588398731411	1	0.0236370913980456	0.0950997800672332	1
UBAP2L	1.44143460468047e-05	0.146180052551991	0.351926258732738	.	.	.
UBB	0.00319091897847082	0.290341846060151	1	3.20651390276729e-05	0.144295163972024	0.782870369360633
UBC	0.363913204708204	0.0194598316880201	1	1.67883667045819e-11	-0.171712874107213	4.09887973092367e-07
UBE2A	0.0127855298315446	0.211134492547152	1	5.33959504906656e-05	0.221207394222962	1
UBE2B	0.105491429634625	-0.0335649163545402	1	0.199420211900368	0.0981808811718166	1
UBE2D1	0.219335842327307	0.164057271393875	1	0.803426374488311	0.0467477315495119	1
UBE2D2	0.00158852244513687	0.136295884210886	1	0.027821301877086	-0.0446147146698779	1
UBE2D3	0.845493311527943	0.0227216601766442	1	0.00242147853292471	-0.107733751732172	1
UBE2E1	0.758594967400813	0.00731336627082857	1	.	.	.
UBE2E3	0.402245485142918	0.0789823360855919	1	0.0217514735762657	0.0373421823907583	1
UBE2F	4.98286572661874e-05	0.164819548245426	1	0.0548897064574525	0.0963110281934036	1
UBE2G1	0.0218221017237675	0.213814755284736	1	0.00609885482654468	0.0259515458722601	1
UBE2G2	9.17201272782548e-05	0.171694661615274	1	0.513048900164911	0.0492947689369173	1
UBE2H	0.00781420129889745	0.0960607083717668	1	0.123437873635557	0.0154206413144387	1
UBE2I	0.000677005145817262	0.25904590608705	1	0.00223630487742342	0.166559812130644	1
UBE2J1	6.35031181013777e-06	0.0909474791793861	0.155042862844514	0.598030865441083	0.0512709035905854	1
UBE2J2	1.89809731454366e-07	0.202557087477033	0.00463420459345835	0.106377101204554	0.101762292137439	1
UBE2K	0.000591013102880521	0.203079274370369	1	0.284216303384906	0.0411721881454939	1
UBE2L3	0.000308160420869753	0.407822634577973	1	1.97474568247386e-06	0.177641013436917	0.0482134158375994
UBE2L6	1.30756467248336e-17	0.80902836150031	3.19241914786814e-13	0.00249150902469688	0.276617120597105	1
UBE2M	2.68639699461242e-05	0.101207062373835	0.655883826234622	0.159382002175647	0.0749182752911348	1
UBE2N	0.000595399193287118	0.197230175831723	1	0.10930628851158	-0.0727120932533747	1
UBE2Q1	0.000616196550619831	0.12146633399902	1	0.000746621664994988	0.144971431185797	1
UBE2Q2	0.151348921992582	0.173474123435252	1	0.236416212616028	-0.104850793895721	1
UBE2R2	0.000637333071524087	0.131414060002286	1	0.65886475769361	0.0494266110890208	1
UBE2S	0.0250537496118678	-0.177802410805084	1	2.55905180790381e-11	-0.488618332157503	6.24792498899716e-07
UBE2V1	5.30855341264894e-06	0.29968678051296	0.129608331569824	.	.	.
UBE2V2	0.00605663114347729	0.341244997326806	1	0.000286272921866021	0.174901500817871	1
UBE2Z	0.000331528725749579	0.219367485430403	1	0.0121726081080376	0.0729171168317584	1
UBE3A	0.216378846393579	0.202011506071737	1	0.00964721932924657	-0.00995297260886674	1
UBE4A	0.00535486067521082	0.159316448188306	1	0.772307626609832	-0.0589987081071887	1
UBL3	0.0536278546927414	0.186944564164877	1	0.568666676308308	-0.0265212004444022	1
UBL5	0.0012293139362437	0.168768001782895	1	1.30876235447716e-15	0.385480333686355	3.19534328845599e-11
UBL7	.	.	.	0.744782649499494	0.00280142736272782	1
UBLCP1	0.0392308210759908	0.138893152626929	1	3.00572943055318e-05	0.121228253263313	0.73384884046956
UBN1	0.000167383969279397	0.139128374395319	1	0.00359728656235973	0.131313484046062	1
UBQLN1	0.00430715266672127	0.109614957037626	1	0.56491484674224	-0.0675979402044513	1
UBQLN2	.	.	.	0.212397143312144	0.0595063663843721	1
UBR1	0.00516368514610704	0.232485768599153	1	0.101727881875049	0.00297401059100816	1
UBR2	9.95824394000616e-07	0.363866029289857	0.024313052579525	0.00184395864861317	0.0261409519865192	1
UBR4	0.000169252290460144	0.101398719895656	1	8.5162098606351e-05	0.0437617922411222	1
UBR5	0.000689565412427138	0.193281187090294	1	0.0974145494036358	-0.000213641515344531	1
UBTF	0.00223138270108166	0.242812113549205	1	0.000181120572289287	0.108017294299441	1
UBXN1	0.000591556119427778	0.123779628715597	1	0.0586162103702437	-0.0386531466108868	1
UBXN2A	0.306371500220319	0.100258353812326	1	0.200554953455374	-0.0694344409188504	1
UBXN4	1.1791567001114e-08	0.461615407602567	0.000287891108332199	4.40170089225751e-05	0.156928827343125	1
UBXN7	0.00196559464157643	0.209381873303068	1	0.250524709400343	0.0409914550212024	1
UCHL3	9.06832074463802e-07	0.0887184132562681	0.0221403050980337	0.838902732363213	-0.0539895509876438	1
UCHL5	0.0117781890291348	0.26432275421359	1	0.244154082888375	-0.0440447891141768	1
UCP2	6.85326003249125e-07	0.264237516922672	0.0167322343693274	0.00218385256957084	0.16593323765082	1
UFC1	0.0102860262949435	0.166774675766063	1	0.0110358640216363	0.238290241540323	1
UFD1	0.00101237416194708	0.0298582476923912	1	0.87674336542467	0.0168476503195328	1
UFL1	0.0398337598048826	0.0769144294874495	1	0.441531231820076	-0.0133637279250051	1
UFM1	0.000749688498177311	0.210427591623294	1	0.664503682327008	-0.0884651379506187	1
UGCG	6.36657059801415e-05	-0.0317537067977715	1	0.717752377164312	-0.0294922516940649	1
UGP2	0.0265118234265633	0.13733853423972	1	0.788630337191938	0.0392160225679623	1
UHMK1	1.08754213523528e-05	0.352317205399166	0.265523412317695	0.00623856500465631	0.119594089741462	1
UHRF1BP1L	0.000326550833546649	0.152635313418457	1	.	.	.
UHRF2	0.000961187994548446	0.259844654167486	1	0.014996875711188	0.0586919502319396	1
UIMC1	0.000174786165841502	0.209141977563614	1	0.70021470100573	0.0245188448256917	1
ULK3	.	.	.	0.321112738876451	0.020239762567717	1
UNC119	.	.	.	0.892325317586842	0.0694149949488693	1
UNC13D	0.0306791893168078	0.0273319661211137	1	0.319632490562874	0.0570708533298455	1
UNC45A	.	.	.	0.0309086228273089	0.128034534953446	1
UPF2	0.00105641863618466	0.353214877725579	1	0.0846929245620066	0.0652408440601021	1
UPF3A	0.000862801159399742	0.00856102795687996	1	0.00125092172841095	0.226114765930084	1
UPF3B	0.0455034425899451	0.129663713451215	1	0.11111403150322	0.0940590463565988	1
UPP1	0.00304616227924213	0.234796230682004	1	0.00407678235103926	0.16933107635928	1
UQCC2	0.00108129441219542	0.174895231271419	1	4.21161415989126e-06	0.272454925713206	0.102826559713745
UQCC3	0.40383230103079	0.0646127994465819	1	0.191990420709381	0.101507762004446	1
UQCR10	0.000797861130493612	0.282423647449564	1	4.28282975240473e-10	0.39313025331042	1.04565288404962e-05
UQCR11	0.928468315556249	-0.0676231211827747	1	0.305384278339699	0.18966266363375	1
UQCRB	0.245659963776493	-0.194986120635241	1	0.114759458159028	0.0707229693269054	1
UQCRC1	0.041180598864715	0.0777933524998445	1	0.69062160327618	-0.0191947042755574	1
UQCRC2	0.00315284645357655	0.0260540857319692	1	0.116616280905843	0.0658130166658737	1
UQCRFS1	0.0256403924735624	0.00454695298801577	1	0.662188980649917	0.0930819847875475	1
UQCRH	5.04495881709136e-05	0.11993072483776	1	0.00579438751891424	0.160662481836692	1
UQCRQ	0.494945612917717	0.0516777907551262	1	0.0365071823576676	0.210128708267763	1
URI1	2.72752697030095e-05	0.362561187899574	0.665925709798976	0.596153232215922	-0.0263280858062134	1
URM1	0.0660494400845555	0.0857626038958351	1	0.57451966298294	0.0374462796969277	1
UROD	.	.	.	0.299086832115052	0.131455418999546	1
UROS	0.00183401360498831	-0.0628549001888941	1	0.628002464074887	-0.0297246397932349	1
USB1	0.000176170816599148	0.245592659418082	1	0.172635221015761	0.0459727213453978	1
USE1	0.282479058432113	-0.04742161251166	1	0.0176411814791193	0.142338542318869	1
USF2	0.00272895881457668	-0.0534871559764063	1	0.933042448554724	-0.0573256076296682	1
USF3	5.04815365499669e-09	0.339067287673562	0.000123250671486744	0.514410917239472	-0.0437254994631798	1
USMG5	.	.	.	0.536545712595481	0.427092009118611	1
USO1	0.0685951230544181	0.152357179190329	1	0.00321539333852524	0.101133017169773	1
USP1	0.00462237827717114	0.252852070719385	1	0.000854985365977738	0.0507179137933926	1
USP10	9.5913204787832e-06	0.245535063508959	0.234172089489492	0.0252066017378837	0.102899114126312	1
USP11	0.0129430473754896	0.115144005239195	1	.	.	.
USP12	0.00034451825204358	-0.0210319140254217	1	0.96758282264241	0.0300218982972983	1
USP14	6.53042916156897e-07	0.239828605981657	0.0159440427979706	0.0504402548246415	0.0702324618715109	1
USP15	1.4015768304536e-07	0.497905203842947	0.00342194983155246	0.512269219213916	-0.093778157229653	1
USP16	0.0890451069254217	0.0941837155810923	1	0.340751918995375	-0.103320359390923	1
USP18	0.10645658633019	0.508221881184008	1	.	.	.
USP22	0.0281301920492138	0.0351972824783956	1	0.421486657781951	-0.0430831498232916	1
USP24	6.06145345001906e-10	0.387709376083186	1.47990385982215e-05	4.56737502271175e-06	0.0782741789243188	0.111512461179507
USP25	0.00143748236354901	0.262102096097679	1	0.0141223679363574	0.0572692396074837	1
USP28	0.000200777687634661	0.44435006332537	1	7.38452125019259e-06	0.0565262153897509	0.180293086323452
USP3	0.00179558315327486	0.161444480720691	1	0.011381113100722	-0.151418529246686	1
USP33	0.11414830615152	0.180970184833182	1	0.0123232675461317	0.0413202174407141	1
USP34	6.6081448335846e-06	0.342446847765028	0.161337856111968	0.069201301469561	-0.0744646186973252	1
USP36	0.080762989308779	0.00218545273331439	1	0.576358105800339	-0.0858645208210326	1
USP38	0.000103520161107344	0.216932734010453	1	.	.	.
USP39	0.015170240156044	0.148078580214277	1	.	.	.
USP4	0.128425217222176	0.0971890883443105	1	.	.	.
USP47	0.528793473451513	0.147658105762338	1	0.141494935891941	-0.204722848894503	1
USP48	0.000259909114686815	0.212296429054738	1	0.0376831023484688	0.000774929309375172	1
USP7	0.0113043074694403	0.122372943508006	1	0.143390786788232	-0.0424737929459542	1
USP8	0.367234152696256	0.093084917132868	1	0.259690899068206	-0.0323286139336202	1
USP9X	0.156503714273084	0.0745858361205777	1	0.441526763049855	-0.121614676113148	1
UTP18	0.000303877105873969	0.117919672664767	1	0.668768551914182	0.0146007184845107	1
UTP23	0.000692151390840052	0.260081059436025	1	0.390283716925285	0.0802006076083281	1
UTP3	0.213881033744309	0.265992485230126	1	.	.	.
UTRN	3.26055851415138e-16	1.03211522499101	7.96065361230059e-12	0.000102756647540292	-0.0279876715022001	1
UTY	7.64938161132714e-05	0.406432579511491	1	0.823755813026827	0.242373248933128	1
UVRAG	0.00111257944563618	0.224545080481314	1	0.453712452302339	-0.136912868447239	1
UXT	5.1349995571478e-08	-0.386568677487636	0.00125371014187763	0.0011786027379587	-0.0685862871195282	1
VAMP2	0.955598114025488	-0.0342774540105122	1	1.54159191667319e-08	-0.0897392155587751	0.00037637966645576
VAMP3	0.00334575795440347	0.159842296514742	1	.	.	.
VAMP5	2.00921337901202e-05	0.30639611841384	0.490549446485784	0.00250809567138351	0.248654564327058	1
VAMP8	0.0120641017989744	0.298580264760482	1	2.0038128168324e-12	0.395995877467152	4.89230899229631e-08
VAPA	0.0240934057520662	0.134048455716114	1	0.333811941228352	-0.0603489751924284	1
VASP	0.00368353032193106	0.326027907397779	1	0.04416449765378	0.0114164934778227	1
VAV1	.	.	.	0.00289271605822076	0.0660094889560267	1
VAV3	0.233804738399066	0.279235159667148	1	9.78635262609565e-05	-0.0354234180854722	1
VBP1	0.00353859398857131	0.191211393067607	1	0.0947495541183269	0.120433265428506	1
VCL	8.81777560044557e-08	0.557668470210667	0.00215285991284879	0.106888693396021	-0.0717665251574089	1
VCP	0.00366179027515719	0.102520661669227	1	0.236805476218108	-0.0139821709974922	1
VCPIP1	0.0210372349573444	0.227566020029681	1	0.516945240278053	-0.021329987524135	1
VDAC1	0.0651814159075295	0.105445415720256	1	0.00302958703523942	0.133694994604242	1
VDAC2	3.73832564304424e-05	-0.0556435803677724	0.912712205749252	0.00953980180255846	-0.0234415615612118	1
VDAC3	0.03038188326896	0.00264522837343506	1	0.0409385312891522	0.148375888137834	1
VEGFB	0.0120781569610974	-0.0553629172909553	1	0.238365065291076	0.0483851981498264	1
VEZF1	0.000178214065578384	0.203086196111191	1	0.100927174157561	0.0483866128349719	1
VEZT	0.0244863791306279	0.0838131032761507	1	.	.	.
VGLL4	0.140314810443357	0.00361350433778779	1	0.232902485354694	0.0326488273154934	1
VHL	0.234850497491335	0.0879867545414362	1	0.18612452024572	0.0421819102729925	1
VIM	0.674346358893824	-0.0564955320881801	1	4.841390782908e-07	-0.289632238459695	0.0118202555964699
VIRMA	0.490799436892422	0.151683157372613	1	0.148457646622678	-0.0315108007426895	1
VKORC1	0.0322093584379871	0.0193666781013387	1	0.000373693707169391	0.238054085228514	1
VMA21	0.0369351816070781	0.0639487447515044	1	0.00247262984499879	0.118499908284895	1
VMP1	3.59504859841138e-07	0.214435696120482	0.00877731115302139	0.197440810244811	-0.00772288674315691	1
VOPP1	0.0393331257381018	0.202249918676622	1	0.104330301019173	0.00633823333618649	1
VPS13A	0.000211281813653209	0.118664779894171	1	0.0014515291181198	-0.00687553891423198	1
VPS13B	2.22893685797774e-07	0.188436424941076	0.00544194933875266	.	.	.
VPS13C	0.00127571313774097	0.362923110644329	1	0.000295821612935115	-0.0663565848422012	1
VPS13D	0.000754704017707639	0.150791044724747	1	.	.	.
VPS25	.	.	.	0.0649562635248501	0.0978431147121973	1
VPS26A	6.67813612714443e-05	0.381460125318501	1	0.28998345354702	-0.0650057456157974	1
VPS26B	0.0135497883211489	0.0923126452914303	1	0.087121158112667	0.118760660801009	1
VPS26C	0.973147347860804	0.188400159866248	1	.	.	.
VPS28	0.00150631626253101	-0.0309119626220895	1	0.0148478768146619	0.141529794812163	1
VPS29	0.0016673031704592	0.129261508637418	1	0.0184538715952632	0.0557193729434624	1
VPS35	1.89358393437315e-06	0.259323345556951	0.0462318517577204	3.34916232228925e-05	0.145714805298549	0.81769798098692
VPS36	0.0012715990099078	0.158657914629781	1	0.0314534756780873	0.0733513515216231	1
VPS37B	0.28834762653259	0.103569347005892	1	0.708099880120282	-0.073355131412202	1
VPS41	0.000533570351970911	0.127670981440185	1	.	.	.
VPS4A	2.78099292946946e-05	0.106074710586515	0.678979423729969	0.371029696221508	0.0569162732620522	1
VPS4B	0.19426477165627	0.396879176790354	1	0.00141052197424709	0.0902210355512411	1
VPS51	0.0154102376974601	-0.1680980214434	1	0.93279477129238	-0.0226295138009596	1
VPS53	0.0977483844131151	0.128266881867397	1	.	.	.
VPS72	0.00714477115984406	0.0934143795426179	1	.	.	.
VRK1	0.132139916116499	0.0100283644143933	1	0.482707516535417	-0.00620150268310904	1
VRK2	0.00871403376066632	0.199740659726993	1	.	.	.
VRK3	0.00400098563987607	0.182769865219812	1	0.190570597450647	0.0486522095206799	1
VSIR	0.00280558105144331	0.0485297964174957	1	0.0825760027584625	0.024666284131945	1
VTA1	0.540417611372003	0.24568913720667	1	.	.	.
VTI1A	0.0431984192041553	0.149196261955441	1	0.327473016042735	0.0116723438937646	1
VTI1B	0.010989194547807	0.281316290071685	1	0.121029080824314	0.0215465415326186	1
WAC	4.52604626568518e-05	0.410273172634689	1	0.0952704240880434	-0.118377279585549	1
WAPL	0.00686424274033343	0.292648436649598	1	0.11347762728538	-0.0157857079536564	1
WARS	0.000224963458612107	0.215127874162403	1	.	.	.
WAS	3.12307567513069e-07	0.38616656328113	0.00762498926083158	0.0975875802098062	0.0942708120809241	1
WASF2	1.59246460406897e-06	0.158536503670583	0.0388800233083439	0.436454162326289	-0.0378878794542155	1
WASHC2A	0.846578639811885	0.0813878118741587	1	0.419812383143823	-0.0529940098289271	1
WASHC2C	0.194392135525632	-0.01234713540634	1	0.34214848473423	0.0531459029442229	1
WASHC3	0.029336885519063	0.0873739615641221	1	0.0649897130528435	-0.0347771563495535	1
WBP11	0.0141780434036135	0.228234866779089	1	0.373150491708611	-0.198004229838884	1
WBP2	0.000237886192265934	-0.0163372419709	1	0.458719626377776	0.0605046040382842	1
WDFY1	2.13506784851803e-08	0.140678249919966	0.000521276815215677	0.166020057723188	-0.0778633809218221	1
WDR1	0.000139580072885444	0.147453341364147	1	7.20609888799162e-05	0.223119740522928	1
WDR26	0.00840326899398383	0.0726507252044361	1	0.0058393276719558	0.0371692524415217	1
WDR33	0.00202746495817038	0.146755729409966	1	0.19768934715555	0.0991206992207424	1
WDR43	0.408593576746185	0.0300836946783439	1	0.3889327129427	-0.075349924477741	1
WDR45	0.275394134943988	0.0174592578639151	1	0.668524535084123	0.000252534411080585	1
WDR45B	0.113427378482829	0.00153153513138038	1	0.0267974957920883	-0.18765947900034	1
WDR46	.	.	.	0.00107490145333177	0.117711823730069	1
WDR48	0.4317769281352	0.0288813760664505	1	0.111997889013494	0.0173653814540028	1
WDR54	0.19142329935293	-0.156272495425891	1	0.437569556870224	0.10078270768745	1
WDR61	0.00132020831580645	0.0720308057269129	1	0.00303336735310683	0.150667708010924	1
WDR70	0.00550489845208929	0.116645392777602	1	.	.	.
WDR74	0.000681620652115131	-0.137869927521365	1	0.037899342719088	-0.100598026522052	1
WDR82	0.000988948124639792	0.325236874734236	1	0.273941741552666	-0.018931506426718	1
WDR83OS	0.029442263710853	0.225520362472917	1	6.11350961018942e-05	0.23094769475188	1
WHAMM	0.718733936075079	0.0593250862144357	1	0.538034209422877	-0.113770246204492	1
WHSC1L1	.	.	.	0.530523062122513	0.515200503407067	1
WIPF1	3.35287357412562e-10	0.371578291227006	8.1860408312277e-06	3.18883028717094e-05	0.217298210096563	0.778552914612785
WIPF2	0.645177475118146	0.150198470307342	1	.	.	.
WIPI2	0.0700547461609913	0.0594773937908737	1	0.250473658735621	0.0626508090187123	1
WNK1	0.0116782691249951	0.192408879691224	1	0.000117379861814146	0.134455076057939	1
WSB1	0.0251836840244509	-0.0618102983308716	1	0.0345707503289746	-0.220231419249168	1
WTAP	0.00233271818809149	0.12464449902777	1	0.231692924002953	-0.17925219581523	1
WWP1	0.000143097952624521	-0.0305922629275964	1	0.944235852286251	-0.0709651998890091	1
XAF1	1.04809744719488e-45	2.6237355071524	2.55892991732631e-41	0.00728382368044738	0.160704353947414	1
XBP1	0.28092403098879	0.14757673883315	1	3.12036224961982e-06	-0.289876426097974	0.076183644324468
XCL2	0.102223275192075	0.596629756106626	1	8.50874870104629e-05	0.297934035409273	1
XIAP	0.0287975569764448	0.193314582467374	1	0.272335287578466	0.0158849353367483	1
XIST	3.57756249460002e-08	-0.772287348472917	0.000873461883056596	0.938431106320633	-0.725373274474575	1
XPA	0.0488729817181231	0.114843764056304	1	0.0321823551576053	0.185588862534461	1
XPC	0.0257890424761004	0.095806496279216	1	0.00195871373495281	0.0685953186070705	1
XPO1	1.87859957794138e-06	0.442454513200606	0.0458660086954388	6.12562771163683e-05	0.0911114053946398	1
XPO6	0.0555649548403751	0.0725511099234681	1	0.990947946547799	0.0148354625174598	1
XRCC5	0.00213907409520565	0.273380200457059	1	1.42128155587025e-06	0.176412758001076	0.0347005891865722
XRCC6	0.000455907476859438	0.191393477450657	1	0.332718829994025	0.126372930606653	1
XRN1	4.3553301736648e-07	0.584664794998368	0.0106335386190026	3.49424068866856e-06	0.0735216282043497	0.0853118864138429
XRN2	1.09584708283188e-06	0.414324835251247	0.0267551065273403	8.1253557449661e-05	0.11777420186287	1
YAF2	6.61938984767456e-05	0.212982273411647	1	0.552568498231961	0.019898840092193	1
YARS	9.66436560700617e-06	0.223754372537165	0.235955486295056	0.736567449699032	0.0123246904457068	1
YBX1	0.0666416032668934	0.0711742705694225	1	0.0198134712268198	-0.155492531730434	1
YBX3	0.258785248632459	-0.0660060963591955	1	0.00164873359488856	-0.0371861093921479	1
YDJC	0.00776846463073056	0.0609143361375731	1	0.540439824984612	0.0729159440096235	1
YEATS4	0.178928918707829	0.00729692952603961	1	.	.	.
YES1	0.00382473436855295	0.231235423042733	1	0.725827885775401	-0.18177329384306	1
YIF1A	0.00160441005688787	0.020379759799942	1	0.243161656851754	0.0765631159473756	1
YIPF3	5.33344700165589e-05	0.119013361722047	1	0.145819895860947	0.143096484073045	1
YIPF4	0.0345574506768597	0.00223979570352451	1	0.040308659282201	0.0437513650032611	1
YIPF5	0.000259260493507371	-0.0179911421465914	1	0.0042039298494886	-0.198629183784149	1
YLPM1	0.0790066984585846	0.118151111169954	1	0.906140889260907	-0.120163081515912	1
YME1L1	0.0198308777036707	-0.0157314529869637	1	0.143673726488398	-0.18441533163298	1
YPEL3	0.263031332764357	-0.22241921479472	1	0.000325108839648301	0.376524695157988	1
YPEL5	1.77342761455409e-07	-0.40073058817118	0.0043298235209338	4.43469028779501e-19	-0.710329437344537	1.08272963376515e-14
YRDC	0.11328302717571	-0.0737701859141521	1	0.0509431774227906	-0.0662638733757651	1
YTHDC1	0.000340907210851387	0.313084967083487	1	0.574238340188931	-0.232636380336221	1
YTHDC2	0.0671934558611378	0.0548533673713776	1	0.00487849906303943	0.0999347485590434	1
YTHDF2	0.00124120576626056	0.0441100339395223	1	0.00821932589954944	0.0310303714991778	1
YTHDF3	0.0561863554312312	0.151345551508684	1	.	.	.
YWHAB	2.74904629085681e-05	0.303409452406108	0.67117965191269	9.05038111396656e-12	0.286954044583758	2.20965054897494e-07
YWHAE	0.00332662483288572	0.0915393895153046	1	0.81751170772055	-0.0833810470592349	1
YWHAH	2.03572057823338e-06	0.176369301099226	0.0497021179175679	0.000291100187211419	0.302278619619138	1
YWHAQ	4.77799390361134e-05	0.462636036343159	1	0.0171071183384386	-0.0180883601264914	1
YWHAZ	1.6475744464371e-07	0.558562104086659	0.00402255301097617	0.000628559018800484	-0.0595799112805881	1
YY1	1.0561091119473e-06	0.235837548441517	0.0257849039681932	0.000111426570072362	0.164792862234529	1
ZADH2	0.000167927563056785	0.171299287228335	1	.	.	.
ZAP70	2.48920160712872e-05	0.265887109524181	0.607738572380477	0.0011008218617152	0.157925903204741	1
ZBED4	0.0108031858766797	0.122462031857178	1	0.0866566012609826	-0.0567556397558591	1
ZBP1	2.74388175146559e-05	0.460740979419392	0.669918729620324	0.615189922564851	-0.00312688273317824	1
ZBTB1	4.92956476865103e-06	0.577775954174199	0.120355323826615	0.0152584778336486	-0.188492401911047	1
ZBTB10	0.215365037174123	-0.181718528989806	1	0.00630163875954426	-0.173405211536491	1
ZBTB11	1.85646113845524e-05	0.290732083807864	0.453254986953847	0.20676465552285	-0.0226088542537983	1
ZBTB20	0.0140432788505258	-0.0443914977100522	1	0.000800750181434971	-0.26206137179033	1
ZBTB21	0.0297801804208548	0.0440617034840411	1	0.182513682722887	-0.0298160234586454	1
ZBTB24	0.00354902758970494	0.108893704154138	1	0.0288351045335309	0.108008908560102	1
ZBTB25	0.0141996710418737	0.0362316796520986	1	0.264555137890386	0.11370474949583	1
ZBTB38	0.122428481752664	0.515234903432184	1	7.90783708738206e-06	0.0617327555592003	0.193069842488433
ZBTB43	0.194922602241105	-0.0566806804545194	1	0.61279986410369	0.00630368038799889	1
ZBTB44	0.356949481638632	0.372258454817666	1	0.00652859614823841	0.0260379341835901	1
ZBTB7A	0.0195207070956072	0.104758252362156	1	0.490512242380682	-0.0960814685620253	1
ZBTB8OS	0.00160260229522197	0.393895888529505	1	0.000873575344768714	0.203087849945627	1
ZC3H12A	0.078626795983058	-0.121004561936536	1	5.11513696693423e-05	-0.288696232520362	1
ZC3H13	4.52162424831229e-05	0.272997038799895	1	0.0792043467450686	0.074046525939054	1
ZC3H14	0.00683113578801508	0.172019064274747	1	.	.	.
ZC3H15	0.0220644335036502	0.300899836538759	1	0.0758390096686333	-0.109060958354241	1
ZC3H18	0.000232892215383961	0.177986254169996	1	3.33607764385248e-05	0.141165416391997	0.814503356746582
ZC3H6	0.208394495303842	0.0493786537337811	1	.	.	.
ZC3H7A	6.67063119840795e-05	0.119209841987476	1	0.448775231464617	-0.200504451496022	1
ZC3H8	0.000161733622764032	0.113872326697827	1	.	.	.
ZC3HAV1	0.235405986898153	0.261039380242813	1	0.00100109846385005	-0.462046187095723	1
ZCCHC10	0.000174925328906511	0.112669126114684	1	.	.	.
ZCCHC17	0.00383533981723036	0.176492369302509	1	0.0339732251774418	0.0957924299319216	1
ZCCHC2	0.000754394599765921	0.515012712023256	1	0.261216618882473	0.0118188682497415	1
ZCCHC7	0.00219929431219039	0.101594614823291	1	0.299865601728109	-0.0691040207309194	1
ZCCHC8	0.00135408361099195	0.159004399274207	1	0.00991281030031273	0.0714238623463855	1
ZCRB1	0.000795727915015158	-0.00066076485961486	1	0.0188062033643165	0.119739008226265	1
ZDHHC12	5.76519909480624e-05	0.136097357032612	1	6.08086969710856e-05	0.184480850983042	1
ZDHHC17	0.000290727166299099	0.251730419538422	1	.	.	.
ZDHHC2	0.163608027801594	0.133988684484021	1	.	.	.
ZDHHC20	3.87622266565185e-05	0.300685827410593	0.946379763818899	0.00799481002105988	0.027240054342493	1
ZDHHC24	8.72739966921148e-05	0.265897287390321	1	0.624579954341658	0.00912271306444323	1
ZDHHC3	0.000811042064773424	0.208265963369839	1	0.972198365469231	-0.0143096121903273	1
ZDHHC4	0.0161505232533863	0.102378965305122	1	.	.	.
ZDHHC5	2.47362282327799e-07	0.350802069419509	0.00603935012303321	.	.	.
ZDHHC6	0.0291427444043149	0.105746985654901	1	0.773972693834215	0.0353928003119804	1
ZEB1	0.263450995794106	-0.0717302790195431	1	0.596448067308621	-0.0755297989580419	1
ZEB2	1.07506184810044e-12	1.09427949523919	2.62476350213722e-08	5.57312880649569e-13	-0.0721331190601433	1.36067939810592e-08
ZFAND1	0.0315682952113157	-0.168942372617463	1	0.0170853553477658	-0.0339504168057821	1
ZFAND2A	0.0570628929688228	0.149446846898041	1	0.374264299366238	-0.0644087682093588	1
ZFAND2B	0.0317906431605482	-0.0166959827647568	1	0.83074452971818	0.0346543758429796	1
ZFAND3	8.43388033166864e-05	0.208627154937048	1	.	.	.
ZFAND5	0.0351369424272269	0.0434064193201986	1	0.00332339182174719	-0.392363570433718	1
ZFAND6	0.00120926180902178	0.281348078508816	1	0.0036035968475282	0.0781837630070763	1
ZFAS1	1.55471815338435e-08	-0.425667315974656	0.000379584437148788	1.40203774796896e-11	-0.282737060768818	3.42307516166622e-07
ZFC3H1	8.19808927348267e-07	0.269663243607655	0.0200156349612079	0.255774951523075	-0.0401763095738541	1
ZFP36	2.35841899653954e-30	-0.717993517148183	5.75807998005129e-26	1.29148256315435e-44	-0.987447332474298	3.15315467794135e-40
ZFP36L1	0.108136327234701	-0.107904878239231	1	0.59958883398792	-0.209346358258574	1
ZFP36L2	1.11726472216166e-05	-0.602993087227788	0.27278018191577	1.54806191989171e-62	-0.702102956042004	3.77959317741561e-58
ZFP90	0.288937242339474	0.20892929397067	1	.	.	.
ZFPL1	.	.	.	0.425077705081681	0.0485236459271386	1
ZFPM1	0.0573504514480294	0.154129168883612	1	0.0429743367398025	0.0261460194287312	1
ZFR	0.476842338291305	0.11304801970484	1	0.303187765522767	-0.0894420676091726	1
ZFX	0.000906702989605893	0.139729910757828	1	0.24023505652105	-0.0559745935674422	1
ZFYVE28	0.000342130129800576	0.101068107166324	1	.	.	.
ZHX1	3.87585257318502e-05	0.288108998360116	0.946289405743123	.	.	.
ZKSCAN1	0.0489465507639125	0.112150820612935	1	0.217704025281109	0.0603619534640901	1
ZMAT2	9.88102520446005e-11	0.449784076518149	2.41245230366892e-06	2.01417842321936e-05	0.213416147975705	0.491761662029007
ZMPSTE24	0.0598247062717614	0.204498335252331	1	.	.	.
ZMYM2	0.0156442889703333	0.0492134181045255	1	0.1922809980106	-0.0251512277023782	1
ZMYM5	0.605710858041413	0.108558554821628	1	0.522411833901308	0.0279369265144765	1
ZMYND11	0.285191394650122	0.149906994205311	1	0.707228096758093	-0.00428813379557624	1
ZMYND8	0.0953697976159596	0.198338624907702	1	0.357024968067345	0.0303457782077622	1
ZNF101	0.183836604993934	-0.0876264002378335	1	0.432095522593213	-0.0192414017329495	1
ZNF106	2.13832746090264e-07	0.258604541688544	0.00522072649579379	0.0549404988602615	-0.0146348811108487	1
ZNF107	3.7127154696199e-05	0.228836930522768	0.906459481907698	0.318471901587871	-0.029463434593689	1
ZNF131	0.0226202553918811	0.167761083860008	1	0.471981197399996	0.0544540138217292	1
ZNF138	0.708675219724489	0.138941900428245	1	.	.	.
ZNF143	7.72940590631313e-07	0.174830058061356	0.0188713445202635	.	.	.
ZNF146	0.184515585551146	0.219401187094394	1	.	.	.
ZNF148	0.0172045562602084	0.432548587886867	1	0.232926860985602	-0.0510065345809363	1
ZNF160	0.00011371802153851	0.274768724922079	1	.	.	.
ZNF195	0.106073398802685	0.140048169696438	1	.	.	.
ZNF207	8.31191374302729e-07	0.368289641598549	0.0202935374036011	0.627156803952617	0.00912329927292554	1
ZNF217	0.00487418548799027	0.145909293900817	1	0.995688328903633	-0.11408383431966	1
ZNF22	0.00374411339016744	0.284474285895311	1	0.113794956328817	0.0755456492262666	1
ZNF224	0.000196515799663625	0.147007058847496	1	0.556810982075516	0.0426755825541053	1
ZNF24	0.131559105313475	0.315915263404188	1	0.0076073946403394	0.133378736689416	1
ZNF267	9.8174474786678e-05	0.182302485511508	1	0.48187426019687	-0.101885293096296	1
ZNF276	0.0557960355385942	0.23792166530202	1	2.41202092872387e-06	0.143102470887367	0.0588894909747933
ZNF277	0.763720636258488	0.0303789042513768	1	0.46295474011744	-0.0520811847823758	1
ZNF280D	.	.	.	0.646828314378055	0.0986791164849725	1
ZNF281	0.0102000802133091	0.0767381864720676	1	0.0121753654352724	0.136409672445502	1
ZNF292	0.00793186712690327	0.457697321362236	1	0.0614103104827981	-0.110331010440384	1
ZNF32	0.04687660056886	0.0753276691722645	1	0.37304657748689	0.0804703470209617	1
ZNF326	0.0148766066266435	0.107821078493984	1	0.0542488535796578	0.0654802492903218	1
ZNF331	0.0423587795131892	-0.314956542611142	1	6.02321282809557e-20	-0.789024287914761	1.47056741197953e-15
ZNF335	.	.	.	0.360973297740524	0.0688232912825136	1
ZNF33A	0.584512860272449	0.228754316793287	1	0.0281645899134872	0.0662176170121183	1
ZNF350	0.260768869622993	0.0901352233642959	1	.	.	.
ZNF37A	0.0010657999004241	0.120465997106545	1	.	.	.
ZNF394	0.0909278674651062	0.0701365153110447	1	0.0498355855859235	-0.251769050961192	1
ZNF407	6.81817343893798e-06	0.286456828910405	0.166465704511671	.	.	.
ZNF428	0.00264994480534382	0.155191932976713	1	0.356666655172123	0.0491398592397945	1
ZNF430	0.0499335907436125	0.127323103259198	1	0.0897724328181447	-0.107844901427808	1
ZNF431	0.00144615130088245	0.15045143035037	1	.	.	.
ZNF451	0.0210867071383298	0.123682498337664	1	0.477307693764562	-0.0711396685548107	1
ZNF480	0.221252463893535	0.0938927069375405	1	0.975296879721724	-0.0367315823924829	1
ZNF493	0.072313379330686	0.149271360188517	1	.	.	.
ZNF506	0.0847666338331245	0.0945186960358644	1	.	.	.
ZNF511	0.0129924321382834	0.0754373838554288	1	0.0349950044690178	0.0684544922061335	1
ZNF518A	0.0972896885115272	0.0931381563918451	1	0.135695616755878	0.0740223244104992	1
ZNF524	0.145070014911678	-0.0271063731705867	1	0.152075535215375	0.0775608237436053	1
ZNF580	0.0220824403038411	0.0571623854001368	1	0.478000089059895	0.0544198217800642	1
ZNF593	9.26037823176814e-05	0.170480683143016	1	.	.	.
ZNF622	0.0422299982151888	0.186328088229785	1	0.369302883961711	-0.0735624227234412	1
ZNF638	0.00821458929857105	0.265099029811525	1	0.175819724786894	0.0117974266420022	1
ZNF639	0.0623836744109519	-0.0149643473588734	1	0.279397792426202	-0.0180471374664887	1
ZNF644	0.110235547361132	0.341496161432785	1	0.100016618487638	-0.0295489560874597	1
ZNF652	0.116445663885085	0.124914839678696	1	0.758381170517681	-0.0738312165213532	1
ZNF655	2.86562047501964e-05	0.250437370363693	0.699641238976044	0.000155885067434791	0.100152999431089	1
ZNF675	0.163488141114319	0.175163276811249	1	.	.	.
ZNF683	0.0453225216882988	0.34569859095227	1	.	.	.
ZNF688	0.0593572171689947	0.0575363492379951	1	0.234723363732956	0.042184812720574	1
ZNF706	0.00871709988969963	-0.046864462178045	1	0.955337601360608	0.0378347938337912	1
ZNF708	0.948344095846757	0.19552425952351	1	.	.	.
ZNF721	0.437936050880435	0.139108757892385	1	0.0383378791460835	0.0571913405936706	1
ZNF766	0.289051302010352	0.14594190583663	1	.	.	.
ZNF770	0.147197023630673	0.133060457762514	1	.	.	.
ZNF791	0.000595216553085708	0.0871796805830184	1	0.989896758287585	-0.0403903472151176	1
ZNF800	0.448356872121276	0.109729590171834	1	0.743584003786376	-0.116380529012599	1
ZNF808	0.00927328417211933	0.296212271032988	1	.	.	.
ZNF83	0.0944324253387629	0.0581214834032032	1	0.138040440771254	-0.139546335765702	1
ZNF830	0.38438780052799	0.153616455715007	1	0.0970054957914968	-0.0246458461814374	1
ZNF831	0.0264805821499827	-0.159749646496694	1	0.132179867202072	-0.0766735157898073	1
ZNF91	0.0107879357739345	0.22892690459711	1	0.712253548644839	-0.00945570996368206	1
ZNF92	0.000123233735474209	0.339959196826388	1	0.250210310245994	-0.175485221366652	1
ZNFX1	0.0892300086974263	0.234623503168902	1	.	.	.
ZNHIT1	0.000357380640585981	0.223773273706104	1	0.000462028096693672	0.220654286384572	1
ZNHIT3	0.0043064285449511	-0.0500236695295283	1	0.179798652883077	0.0621113739214505	1
ZNHIT6	0.0163956345927701	0.203847091292398	1	0.230454557264666	0.011537725160962	1
ZNRD1	0.204143326338983	-0.0663290725395577	1	0.5360443300992	0.137727991745314	1
ZNRF2	0.0889102782756423	0.235045132375218	1	0.00382706014203485	0.0713477651363159	1
ZPR1	0.143111951731596	-0.00107214180268039	1	0.119641874112538	0.0153335043281079	1
ZRANB1	0.0235842318286243	0.0771358583278053	1	.	.	.
ZRANB2	5.77730800655295e-06	0.361200934120212	0.14105297497999	0.00168032638449761	0.125693838121923	1
ZRSR2	5.2605375611438e-05	0.105104472045992	1	0.54297079434179	-0.0690048465395193	1
ZSCAN16-AS1	0.0376242525724181	-0.0479663736921697	1	0.547189184373248	0.0805649796680093	1
ZSWIM7	0.0768829258045802	0.0386793853399343	1	0.952640632283973	0.0206101840691627	1
ZYX	0.050331647291271	0.124075221772429	1	0.43901907383787	-0.0405861618458723	1
ZZEF1	0.282892264881277	0.123104304360532	1	0.257093090426452	0.033375921481778	1

### Sheet: gdT
Gene	Admission – Deceased vs. Alive			Follow-up – Critically vs. Moderate
	p-value	Log2FC	q-value	p-value	Log2FC	q-value
A1BG	0.0775577404116958	-0.255127242117379	1	0.10252217962645	0.0655290847854281	1
A2M-AS1	0.947995844061023	-0.0162102128909948	1	0.0893987091060952	0.154772268363029	1
AAED1	0.0430647718587247	-0.177754815744953	1	0.514035451346049	-0.15936937133995	1
AAGAB	0.16211207535974	0.195636423211918	1	.	.	.
AAK1	0.0248781888580272	-0.0401106403433835	1	0.0896027896971548	0.229035578231392	1
AAMP	0.0808736424275171	0.147568934865979	1	.	.	.
AASDHPPT	0.581374557920873	0.0361699896924844	1	.	.	.
AATF	0.0285269802168078	0.121513033224285	1	0.0394625692180335	-0.0704173318989019	1
ABCB1	0.0308789895798901	0.262273502789546	1	0.000369300054859222	0.280110625236936	1
ABCB7	0.00322660160546686	0.264223911627304	1	.	.	.
ABCD3	0.00170092213217437	0.16204477040935	1	.	.	.
ABCE1	0.159713851793023	0.00172757461117357	1	0.2895858394599	0.0485822916320809	1
ABCF1	0.00534629026414725	0.298382395583087	1	0.905213636484401	-0.0607693154563687	1
ABHD12	0.232278700657202	0.0411493625199048	1	.	.	.
ABHD13	.	.	.	0.937279745372904	0.0589509580338587	1
ABHD14A	0.130271573962814	0.0683788591580129	1	0.0825552859375837	-0.0973469820284846	1
ABHD14B	0.00991843952218975	-0.104061087304147	1	0.32761663286028	-0.0236035516307704	1
ABHD17A	0.00142813333587501	0.70977836598506	1	0.330970271849271	-0.00923782355942615	1
ABHD3	0.570894934681555	-0.00806817047854114	1	0.731100435639079	0.0123177429791131	1
ABHD5	0.00162244941785068	0.0254969302539059	1	0.524552046626627	-0.0715167361105661	1
ABI1	0.000413918018567965	0.264471978195909	1	0.120574139350441	0.0468636112519285	1
ABI3	0.835778357387119	0.305206668280979	1	.	.	.
ABLIM1	0.0829169828080581	0.094027319345664	1	0.441501380209381	0.0922239966962096	1
ABRACL	0.000884620097304457	0.390720595905816	1	0.00166403717846869	0.321856158650233	1
ABT1	0.697614271871913	0.269553083179164	1	0.0550523774019278	0.0855161349506084	1
ABTB1	0.075449608225777	0.193589261177543	1	0.00231216591438862	0.186156363701586	1
AC004585.1	0.883130819187494	-0.0342665933174523	1	.	.	.
AC004687.1	0.264830115963528	0.286812886913038	1	0.0917834835336765	0.223265634888452	1
AC004854.2	0.00344330124235175	0.108468749740522	1	0.0591570569258026	-0.0723123189558348	1
AC006129.2	0.0660729112142575	0.470052921446451	1	0.608680984264882	0.429871332601702	1
AC007384.1	0.116949033863976	0.352146748773749	1	.	.	.
AC007952.4	0.356071033522519	0.409472717187096	1	0.459672132913748	0.0687643306491266	1
AC008105.3	0.598409335884772	-0.0993874851854447	1	0.232261394208252	-0.0995576837178169	1
AC012615.1	0.240474414070277	-0.123289270080245	1	0.0103531334575033	-0.0365222327780079	1
AC013264.1	0.217379365494144	0.146748675836879	1	.	.	.
AC016831.1	0.7662871278842	0.0362892634216082	1	0.392816759143428	-0.0108116928396426	1
AC016831.5	0.0861522755523453	-0.130860105409459	1	0.855281014914155	-0.179229562962361	1
AC016831.7	0.0427962000773736	0.104851633788246	1	0.731073434927333	-0.130516424806112	1
AC020916.1	0.601218805683255	-0.0307660068686821	1	0.671267464594688	0.048838263455669	1
AC025159.1	0.0375279071088397	-0.18300657146967	1	0.123627901909137	-0.168613775023745	1
AC025164.1	0.00455125222278557	-0.444566377264618	1	0.0243937927771782	-0.246010676973138	1
AC025171.3	0.0827758223550804	-0.0243496561833209	1	0.662516587603463	-0.0505756821114295	1
AC026979.2	0.000598604101551675	-0.353251055751291	1	2.21321289806726e-05	0.0398526982107607	0.540355929063122
AC027644.3	.	.	.	0.0607357561761555	-0.0662972787325967	1
AC044849.1	0.000660462547151585	-0.498728817028049	1	0.182071153564144	0.0266541502840147	1
AC058791.1	0.00172478373407162	-0.519574691497307	1	0.256955201854283	-0.00259314004193367	1
AC087239.1	0.0878766987278022	0.031574448525342	1	0.878776112486359	0.0522681724083041	1
AC091271.1	0.135804243036998	-0.233700937109412	1	0.856113218111147	-0.054715801659642	1
AC092580.4	0.103894113001935	0.416745623352304	1	.	.	.
AC097376.2	0.260034487493525	-0.0580902434000499	1	0.478063486870402	-0.0622552179687243	1
AC103591.3	0.0619311522487255	-0.466061842318695	1	0.0059517622715893	-0.149970443815065	1
AC103724.4	.	.	.	0.00490193641885199	-0.189787488175263	1
AC114760.2	0.287395297459254	-0.110581410457144	1	0.0449844573062351	-0.158727843402136	1
AC118549.1	0.383175864619664	0.0490071255955167	1	.	.	.
AC144652.1	.	.	.	0.0826959643513819	-0.147179025657269	1
AC243960.1	0.94176965967622	-0.0544343920319241	1	0.272296495535565	-0.00280826913121657	1
AC245014.3	0.52458201933405	0.238521996224249	1	0.562872496344223	0.0136323415626106	1
AC245297.3	0.0571557143779168	-0.259475824310083	1	0.636403472902441	-0.0977829592140409	1
ACAA1	0.0489896383742742	0.0782655814419962	1	0.380242021855051	0.0686492857312694	1
ACAA2	0.00544495927504942	0.178294467157448	1	0.695666446622152	0.0905964362442736	1
ACADM	0.0374614830551171	0.249148374628384	1	0.169263995170027	0.153473451253918	1
ACADVL	0.137203252584493	0.01514798545277	1	0.695171446275961	-0.113105316527389	1
ACAP1	0.179889708994746	0.170219664386311	1	0.00160837773453638	0.230164361266169	1
ACAP2	0.838977737159281	0.00959430223988178	1	0.238400684282332	0.105739940690077	1
ACAT1	0.000454887920764309	0.237623392650635	1	0.896671820992243	0.0512059605271752	1
ACAT2	0.0839082863552569	0.159993784638335	1	0.315704517269007	0.147266365993594	1
ACBD3	0.0217392652025671	-0.0830189105836884	1	0.19430908043025	-0.0168433265907483	1
ACBD5	0.000453658993610477	0.215469654787934	1	0.474611140568507	0.017909311816484	1
ACBD6	0.111693103222782	0.0200360739741667	1	0.101208976047432	0.0528414527813147	1
ACD	0.191126899963063	0.142905467034796	1	.	.	.
ACIN1	0.0231216126192474	0.424370555012516	1	0.00010624029179664	0.343814959562337	1
ACLY	0.276000342574461	0.237814059415541	1	.	.	.
ACO2	0.0124680944267116	0.103224921310594	1	0.644073981883799	0.0283387347900896	1
ACOT9	0.134238208987502	0.0803472437119445	1	.	.	.
ACP1	0.00671268897596964	0.346541533526482	1	0.693097422641896	0.128011289887266	1
ACSF3	0.351085653867588	0.0201974475313028	1	.	.	.
ACSL3	0.0336405202186121	-0.014240873203461	1	.	.	.
ACSL6	.	.	.	0.260479047347246	0.187939621683921	1
ACSS1	0.00386769398481895	0.152338973331704	1	.	.	.
ACTG1	0.00892676425810799	0.454666905136295	1	0.0872050210038266	-0.143905415179564	1
ACTN4	0.0708555037810515	0.27378600428642	1	0.00128769167736967	0.339629837997792	1
ACTR10	0.299380536456862	0.189188940078811	1	0.942731836762888	0.0283142525027713	1
ACTR1A	0.646879907492016	0.0423970137930618	1	.	.	.
ACTR1B	0.150724843600779	0.0512161845948859	1	0.0724314029996059	-0.0826681875273498	1
ACTR2	5.38441233385656e-05	0.44988941208258	1	0.0137982187279874	0.129594131164668	1
ACTR3	1.12603119432765e-05	0.707681479773561	0.274920516095096	0.00225544621846532	0.211233152130709	1
ACTR6	0.043423741940214	-0.100224598245012	1	0.0171250663468372	0.204116696914437	1
ACYP1	0.821172601671414	0.0371006285878781	1	0.127338975357604	0.0212073976105641	1
ACYP2	0.197250261896143	0.153286570393197	1	0.441353086509882	-0.0745359326379847	1
ADA	0.0162982623874939	0.13056797796295	1	0.24867842236511	0.0718112228563613	1
ADAM10	0.688633983009652	0.21388939890481	1	0.00851763831578775	0.197530098071233	1
ADAM17	0.18735624631678	0.00304816584985063	1	.	.	.
ADAM8	0.208104291347847	0.199308624740729	1	.	.	.
ADAP1	0.119511484752941	0.169902834499387	1	.	.	.
ADAR	2.02939230582921e-07	0.828804473205534	0.004954761314682	0.00699966155574417	0.0833114633239516	1
ADAT1	0.285288813848527	0.0652466753386069	1	.	.	.
ADCY7	0.0523684692354511	0.279703870277812	1	.	.	.
ADD1	0.209901502681735	0.207531071586365	1	0.650075038594532	0.0690288812888202	1
ADD3	0.275739077483611	0.301280958962907	1	0.141478468324189	-0.0232128918853032	1
ADGRE5	5.87250489370083e-06	0.455004369056709	0.143377206979706	7.98539107086606e-05	0.364247194855133	1
ADGRG1	0.843999545443338	0.630914459730934	1	.	.	.
ADH5	0.187792002271875	0.336662930099481	1	0.242144143259928	0.158039905614422	1
ADI1	0.668034630128031	0.00237713793503513	1	0.238186043567829	0.163551369939851	1
ADIPOR1	0.632235104367262	-0.0261373999137894	1	0.660722035655493	0.0181035623727044	1
ADIPOR2	0.0489478131671138	0.283358929052171	1	.	.	.
ADK	0.0673183041796522	0.0502589095164377	1	0.666680873567942	-0.011405902327249	1
ADNP	0.149837326325173	0.284319316461459	1	0.472491596587137	-0.0203295112741637	1
ADPGK	0.134152953850345	0.0971606007991715	1	0.570900284522571	-0.0600117468574223	1
ADRB2	0.0739874104708113	0.0303488582165671	1	0.707608358629559	-0.120750097162129	1
ADRBK1	0.0453769057260992	0.298258762716058	1	.	.	.
ADRM1	0.0258550093980606	-0.0188816655540563	1	0.444394791942341	-0.019663307346794	1
ADSL	0.293251233707755	0.0663027658961007	1	0.286895383411139	0.144598152276004	1
ADSS	0.0955694821949498	0.373929557580413	1	0.418941512479677	0.0457436830988445	1
AEBP2	.	.	.	0.427013697703679	-0.00590320431126501	1
AES	0.1034826758378	0.0324266462429832	1	0.0317603743587755	-0.0720541957718352	1
AFF1	0.00233153808510556	0.0165018946041409	1	0.829139927498024	0.00520982680774545	1
AFF4	0.105936581933111	0.371717720252747	1	0.357838293912408	0.0435684289590371	1
AFG3L2	0.936162313175958	-0.0238520699100117	1	0.943317973631267	-0.00257092609445753	1
AFTPH	0.0277043805733395	0.263883773866491	1	.	.	.
AGAP2	0.335330508645519	0.0139761698349276	1	.	.	.
AGFG1	0.314858022026305	0.0388647309422583	1	0.0546949439352384	0.17609370596483	1
AGO2	0.0249615344575505	-0.108992010690382	1	0.121811332853433	0.0336079870684321	1
AGO3	0.0544402019430934	0.33537273571039	1	0.667263502501615	0.0208943181431304	1
AGO4	0.20904997485287	0.120086391285745	1	.	.	.
AGPAT1	0.631105827921765	0.0237787931339163	1	.	.	.
AGPAT2	0.270844970493162	0.155010013056408	1	0.589671528065253	-0.0229750278593701	1
AGPAT3	0.208296616354437	0.086818271180725	1	.	.	.
AGPS	0.220307308074978	0.124356920394375	1	.	.	.
AGTPBP1	0.00354786009755742	0.293354965002019	1	0.0642368113945003	-0.0625354220295707	1
AGTRAP	0.287181811126509	-0.102422923531788	1	0.757215889244191	0.0288652623906771	1
AHCTF1	.	.	.	0.729085416496241	-0.0436969768726552	1
AHI1	0.27235895363106	0.0753526718094737	1	.	.	.
AHNAK	0.0565135775477298	0.295949968156542	1	2.47633730215055e-05	0.410481659958355	0.604597752320056
AHR	0.0325007136026491	0.204853947453731	1	0.175005610083904	0.199242883630881	1
AHSA1	0.0259643734200791	0.198559797632363	1	0.00527652853157662	0.256265352864019	1
AIDA	0.000581775614075032	0.34584737494867	1	0.187844117819445	0.105910481346698	1
AIM1	0.0902236532913312	0.33175123373811	1	.	.	.
AIMP1	0.00687080852553968	0.171526427521188	1	0.128959983654776	0.0282473079881683	1
AIP	0.281969437280325	0.186354807756185	1	0.001220817865766	0.117469099019683	1
AK2	0.00897605909173072	0.117916676011115	1	.	.	.
AK3	0.74122365200667	-0.00638532253464746	1	.	.	.
AK6	0.0921953132586875	-0.00164546945025407	1	0.14827147017494	0.1518200153158	1
AKAP13	0.00213641094158221	0.310688366809786	1	0.000177877464692731	0.264255833985775	1
AKAP17A	0.155930887984937	-0.139366175918357	1	0.904544830299392	-0.0413540535036061	1
AKAP7	0.0536525670561302	-0.219161738302024	1	.	.	.
AKAP8	0.923352366180745	-0.0527092727939499	1	0.434534542532457	-0.0350004006820083	1
AKAP8L	0.06937536441358	0.152730229825866	1	0.0188564773659433	-0.0611285632522973	1
AKAP9	0.0674966498445829	0.12972517876924	1	0.00588036912031889	0.191919336155127	1
AKIP1	0.0170489239045054	0.169856002422764	1	.	.	.
AKIRIN1	0.0287926805829712	0.34436823128647	1	0.0234383147535074	0.238254268931427	1
AKIRIN2	0.11219664472367	0.0589139512816634	1	0.0143520100972707	0.0825905330455967	1
AKNA	0.0447515361090745	0.17636531712575	1	0.000900999703058931	0.253665674612859	1
AKR1A1	0.00766137883623034	0.142261925389193	1	0.197478248204155	-0.0328839508302815	1
AKR1B1	0.136449762538934	-0.0128866004333237	1	0.94118199891406	-0.0883778605108831	1
AKR1C3	0.953928440750291	0.350606135177124	1	.	.	.
AKR7A2	0.109425807967228	-0.0615719259400695	1	0.377981520124561	-0.0499606531252444	1
AKT1	0.610179035790136	0.165090411082631	1	0.659936869917958	-0.0290058513235902	1
AKT2	0.206885210293799	-0.0724854695482395	1	0.624136210115663	0.0397345424870605	1
AKT3	0.0647558139328848	-0.0841848712055971	1	0.375156297227485	0.110368991501002	1
AL021453.1	0.267343249979968	0.171160553331275	1	.	.	.
AL080276.2	0.000527079359107937	-0.222370680141465	1	.	.	.
AL118516.1	0.00512728682103568	-0.553099160932202	1	0.0474722429395902	-0.183095593012935	1
AL121603.2	0.282500469715899	-0.140391283574411	1	0.359525468962572	-0.0598501030823894	1
AL121944.1	0.0101664809927233	-0.310679102820452	1	0.0390177125650158	-0.307004394056834	1
AL135925.1	0.0544150934327196	-0.207015627910148	1	0.0237382199449204	-0.148157046718058	1
AL139246.5	0.254801819214731	0.0318230331948344	1	0.706585787955564	-0.103066150278258	1
AL357060.1	0.184884662057909	0.0555763689947614	1	0.173831429977762	-0.107708759025692	1
AL360012.1	0.248212567254872	-0.0350882530883804	1	.	.	.
AL592183.1	.	.	.	1.28642938086217e-05	-0.168197520589902	0.314081733337499
AL627171.1	.	.	.	0.00362472396609719	-0.265544834728011	1
AL645728.1	0.0164302766295589	-0.0491413199681565	1	0.00605532433700883	-0.234153154217285	1
AL662844.4	0.00676934603617307	-0.234723717956648	1	.	.	.
ALDH9A1	0.0220437006456846	0.111075050535173	1	.	.	.
ALDOA	0.000619575287722503	0.641939005936642	1	0.887195443216295	0.665651804124955	1
ALG13	0.0202637040881545	0.290530755268045	1	0.176419295910847	-0.197175793949788	1
ALG3	0.544623866803357	0.0103200651209895	1	.	.	.
ALG5	0.00346502599847191	0.0836513939487986	1	0.392438299535275	0.0684633102681279	1
ALG8	0.405750212495517	0.0499745018631452	1	.	.	.
ALKBH5	0.0779320663274306	-0.0185887857425238	1	0.367382890536373	-0.0635334951815051	1
ALKBH7	0.167238400958929	-0.0920298904995779	1	0.0422607954801446	-0.143796901113622	1
ALOX5AP	2.38374668588417e-06	0.810701831551951	0.0581991753358619	2.54498503026335e-05	0.427220224854866	0.621358095138796
ALYREF	0.0684362134115283	0.166351304975584	1	0.724803670691924	0.0246393580730453	1
AMD1	0.00235770846882542	-0.284452925903801	1	0.124271759078468	-0.240431747995373	1
AMZ2	0.000114900159160322	0.286932801490797	1	0.731003965987591	0.0191131594297633	1
ANAPC1	.	.	.	0.423726081274583	-0.132921199445381	1
ANAPC11	0.118869137789358	0.126805608710361	1	0.425993923716938	0.17685148834175	1
ANAPC13	0.0654573503693405	-0.0284361461227131	1	0.104756631449584	0.0810254631278781	1
ANAPC15	0.0101039794241921	0.227907813353357	1	0.623335097852215	-0.0980581177411038	1
ANAPC16	0.0230786056904498	0.0629347380327798	1	0.0260857244159847	0.0449431024264608	1
ANAPC5	0.00475380263649178	0.33631998132685	1	0.0675123007847753	-0.106978501353535	1
ANGEL2	0.109399703980619	0.163856141695798	1	.	.	.
ANK3	0.957116836249847	-0.0505747155025302	1	0.645841300156604	-0.174856768093197	1
ANKH	0.379371291094004	0.0380722657461385	1	0.626833732323557	0.0895454485847895	1
ANKIB1	.	.	.	0.0887100874146315	-0.0238620563499589	1
ANKLE2	0.0106498034717909	0.286534941974167	1	0.419914656467485	0.0973851454960562	1
ANKRA2	0.0800261420750777	0.177011665049284	1	.	.	.
ANKRD10	0.265756560400825	0.0363780427850872	1	0.961508120828973	0.013680560728805	1
ANKRD11	0.462743886066335	0.0138785708364413	1	0.583924585940484	-0.105953082771525	1
ANKRD12	0.185257062776351	-0.134847216584105	1	0.962690820128593	-0.194319037607216	1
ANKRD13A	0.0475961659250036	0.032206573658618	1	0.406948452903174	0.0523026471188167	1
ANKRD13D	0.144280302838103	0.151214458514922	1	0.263310600604674	0.0145013640855163	1
ANKRD17	0.0775333991562302	-0.0689207415546647	1	0.834666649614936	-0.178302345395506	1
ANKRD28	0.0145157709230211	0.22554545687511	1	0.00439158348104494	0.317287120957298	1
ANKRD36	0.230891990477511	0.0848205992747292	1	0.768481334267608	-0.0961246539523191	1
ANKRD36B	0.47832097734176	-0.0223988230721928	1	0.160590290007173	0.13847697235369	1
ANKRD36C	0.35272320103709	0.288294022278446	1	0.710361826517444	0.0354756352927627	1
ANKRD39	0.407999544656841	0.0476325338436444	1	0.43835909653506	0.0729974899957423	1
ANKRD44	0.0986100098689243	0.474755715101662	1	0.00135094476001105	0.143165826798673	1
ANKRD49	0.0276267571430468	0.0353587505380917	1	0.596399836811881	0.0983269396126247	1
ANKZF1	0.0164869400613237	-0.138626360006244	1	0.0759404904491488	0.207106865866167	1
ANO6	0.000190734157553608	0.300387395513686	1	.	.	.
ANP32A	0.0272819352644112	0.278334096128464	1	0.120203451332079	0.102824508855805	1
ANP32B	0.0800118674674258	-0.149579265529244	1	0.564335133389357	0.0689131387481703	1
ANP32E	0.140131385013942	0.178149002540104	1	0.0586909690004651	0.204627754130311	1
ANTXR2	0.195581335251052	0.166613080668501	1	0.193275952636371	0.0365843879838191	1
ANXA1	0.0136997934469783	0.435429793811502	1	3.40029936425595e-06	0.442520461651441	0.083018308978309
ANXA11	0.174650017949813	0.0338831296591156	1	0.475939173299977	0.103929583303013	1
ANXA2	0.0240907583063149	0.327445849072467	1	0.00540571365893589	0.352271137854927	1
ANXA2R	0.930028840561492	0.101002239876475	1	0.571001323592723	-0.0344528237512027	1
ANXA4	0.00132920500634522	0.268162459720786	1	0.366389060951986	0.0983669333822457	1
ANXA5	0.00766041118660167	0.17502757500929	1	0.0879439952759429	0.351996047744366	1
ANXA6	9.36069707456049e-06	0.69195921646042	0.228541419075394	0.118833730855687	0.0488493928704541	1
ANXA7	0.612322494366811	0.0301631408056149	1	0.518815746794438	-0.0847177516902173	1
AOAH	0.128644273019135	0.563197532302001	1	.	.	.
AP002387.2	4.79875997953524e-06	-0.479264282832975	0.117161724900353	3.56400748251347e-13	-0.697980460947401	8.70152426855664e-09
AP005482.1	0.189273408414697	0.180972949429444	1	.	.	.
AP1G1	0.00154108026805629	0.221422882180767	1	0.908599593423911	-0.109511151501284	1
AP1G2	0.127232534804346	0.182912814370195	1	.	.	.
AP1M1	0.106761895080369	0.15014432187105	1	0.654450838235037	0.0816749471987278	1
AP1S1	0.108524497697316	0.123150567208935	1	0.48724678164686	0.121569957571207	1
AP1S2	0.182757622821546	-0.122902329138439	1	0.67975523989644	-0.0456515215094744	1
AP2A1	0.120279401656436	0.180086550481252	1	.	.	.
AP2A2	0.117930425528948	0.112097485449477	1	.	.	.
AP2B1	0.000234165407983655	0.404263497342777	1	0.0515581288827996	0.177599352170943	1
AP2M1	0.680629393228491	0.10438798798245	1	0.0610287386305344	0.0219917289793787	1
AP2S1	0.0102223155068217	0.225360614809319	1	0.031669978812598	0.196960402956224	1
AP3B1	0.0577070144828733	0.119405379852155	1	0.43256462286334	-0.0383321134771697	1
AP3D1	0.0152027636287931	0.180026784601217	1	0.0327526655963042	0.0799704956441508	1
AP3M2	0.324704701202509	-0.0800525197827114	1	0.473565160554734	0.0409796729409077	1
AP3S1	0.196668943937837	0.167632012242348	1	0.0241666993509129	0.240531747899335	1
APBA2	.	.	.	0.368889636565532	-0.0484083035671121	1
APBB1IP	0.011084586896253	0.281133321989031	1	0.00217945633386623	0.258416214293542	1
APC	0.335981689691346	0.207728325224196	1	.	.	.
APEH	0.196307487250004	0.0814903580658665	1	.	.	.
APEX1	0.128200449459041	-0.155591859316699	1	0.545160829977999	-0.0403796532181327	1
APH1A	0.13174022641169	-0.0108420712182568	1	0.632704965541126	-0.0592320052692923	1
API5	0.00417193297469943	0.129350907203084	1	0.221262407908675	0.0920155539593706	1
APLP2	0.692996149929688	-0.00900131015602851	1	0.0675204783267789	0.172422001418007	1
APMAP	0.0153232861476451	0.352910935580353	1	0.148445314064621	0.0248280882254376	1
APOBEC3C	0.00351728197513708	0.416671399360408	1	0.0224172027407207	0.165883164275199	1
APOBEC3G	0.0264930890368834	0.369991855039405	1	0.0651474076557037	-0.0692410752059386	1
APOL3	0.0307077690036367	0.223643845937322	1	0.934610358077091	0.0457211555269976	1
APOL6	0.0131802202644686	0.449863736977052	1	0.118511836921468	0.154848157623251	1
APOPT1	0.0362181333756383	-0.000929220084964544	1	0.603981823911396	0.0249816912289909	1
APPL1	0.0401643813029322	0.123721114360866	1	0.569535489112975	0.0803905797685597	1
APRT	0.0026783550138168	-0.496865000103357	1	7.66945197231548e-07	-0.383495457203934	0.0187249669904083
APTX	0.0765389156627278	0.20863114994625	1	.	.	.
AQP3	0.0424460150774908	-0.00965758192159361	1	0.0597161676916941	0.14387755863715	1
AQR	0.0340692526709132	0.0877345236058632	1	.	.	.
ARAF	0.282467487421837	0.138251350931522	1	.	.	.
ARAP2	0.804748705003064	0.190324164897819	1	0.030739441210849	0.00129380295441317	1
ARCN1	0.0754331898925809	0.154481192101218	1	0.00243348010999793	0.204913748179843	1
AREG	0.454185788933638	0.184557283385881	1	0.00233140084962403	-0.27515200036435	1
ARF1	0.144666320638256	0.0366738520984105	1	0.00662191328381712	0.144925407115962	1
ARF3	0.0472189536038261	0.157826594284471	1	0.520492242400404	0.0296444012062547	1
ARF4	0.025523059300618	0.0205285418662183	1	0.369437613112731	0.0448220718778995	1
ARF5	0.00366953350748652	0.275730178860631	1	0.287726682188645	-0.123808319303553	1
ARF6	0.00017295094489457	0.64232597111372	1	0.35680837390708	0.154222197940991	1
ARFGAP2	0.000507948279535122	0.188451346945126	1	0.313934863467964	0.00743569194277155	1
ARFGAP3	0.059875389952763	0.158987464658841	1	0.000775336958060973	0.289707687361129	1
ARFGEF1	0.264984920127452	0.0535531174992876	1	0.106304511874772	-0.0129145705813707	1
ARFIP2	0.00565105797454029	0.189629205216776	1	.	.	.
ARFRP1	0.015492264854387	0.293430974611355	1	0.431729340299197	-0.0148612380403081	1
ARGLU1	0.0219119463304766	0.180655762784056	1	0.000191983468278878	0.233597287223146	1
ARHGAP15	0.114342616306491	-0.0343695337125658	1	0.000775455548474702	-0.242723438444868	1
ARHGAP18	0.119194856748616	0.372875371598698	1	0.111213853068898	-0.00143914097032077	1
ARHGAP25	0.71264257164998	0.283062012010238	1	0.222713092956486	-0.0784957505631529	1
ARHGAP26	0.0321746902161799	0.215797340446111	1	0.0180000723236885	0.00854889763584543	1
ARHGAP30	0.0529139848405851	0.336613898139101	1	0.275113199561287	0.133775880342075	1
ARHGAP4	0.000753262862027454	0.0542054153290081	1	0.484229516300053	0.0743412003975255	1
ARHGAP45	0.487815260064552	0.137112941112448	1	0.33370789260625	-0.164400028926679	1
ARHGAP5	0.0912956426709442	-0.121969233514865	1	0.525972589368225	-0.151015427619199	1
ARHGAP9	0.126300541616966	0.15772537495992	1	0.14558166905738	-0.0694748941577699	1
ARHGDIA	0.563022249920855	0.149347228814019	1	0.140921685171692	0.217396075719434	1
ARHGDIB	8.32377703889781e-05	0.411335991927209	1	0.00151794158905014	0.173612687813768	1
ARHGEF1	0.00404503866127436	-0.00860085254821108	1	0.177219180436695	0.0457026453549951	1
ARHGEF3	0.0501851457472502	0.314011783019182	1	0.0453133863098992	0.169901346021495	1
ARHGEF6	0.0115224212641837	0.353989814827347	1	0.0488586633943991	0.0995028278520818	1
ARHGEF7	0.00980879224792379	0.0685925336737234	1	.	.	.
ARID1A	0.775003196174222	-0.0186058134765694	1	0.5566603398827	0.0105239013923579	1
ARID1B	0.0725234392000714	-0.255265747480159	1	0.471661792437211	-0.0883742932444236	1
ARID2	0.270729810402602	0.141063951674995	1	0.0305842073216393	0.17189481437327	1
ARID4A	0.545035225143803	0.0473522523041753	1	0.252088017636461	0.0724252191364485	1
ARID4B	0.0110478642474054	0.481309885649841	1	0.307257226619894	-0.258065112673311	1
ARID5A	0.180091366636796	0.085743652963844	1	0.525373762345983	-0.0051587590684733	1
ARID5B	0.514059189547238	-0.157751191499083	1	0.317366361218078	-0.0663971659395842	1
ARIH1	0.00610664888431909	0.196382332578374	1	0.345951217244199	-0.184196363312579	1
ARIH2	0.0422730822758106	0.269172255741074	1	0.0829784021596747	0.176840139661007	1
ARIH2OS	0.0401612286884329	0.0852850510637201	1	0.088070597287399	0.0859765318945452	1
ARL1	0.288143071794903	0.0104037714751415	1	0.158234150737994	0.134429440055283	1
ARL14EP	0.0156186597903199	-0.0772911784634262	1	0.0544510133600024	0.303636921468115	1
ARL16	0.489376812880792	0.2092339871338	1	0.107999946479535	0.0763490583520935	1
ARL2	0.0192820994663872	0.275445934186829	1	0.901982892707542	0.0725373032998473	1
ARL2BP	0.00565801134097744	0.168757824441642	1	0.417891784523322	-0.0424665478700337	1
ARL3	.	.	.	0.0111448888116917	0.260341162138395	1
ARL4A	0.00624557914553245	-0.11583070921303	1	0.411230376155948	0.11745245554324	1
ARL4C	0.0661624426874784	0.227303800603474	1	0.264407832754048	-0.0270786412554243	1
ARL5A	0.0581610130597587	0.215029111141725	1	0.138443090099258	0.160140690773286	1
ARL6IP1	0.176615159255291	0.274701477282072	1	0.617442312673944	-0.1454811332012	1
ARL6IP4	0.0780633658490775	-0.0329961687306461	1	0.316572216966838	0.0107911478943441	1
ARL6IP5	1.00181369046053e-05	0.531656779293902	0.244592812525938	3.51581659401754e-09	0.510000348565228	8.58386621429381e-05
ARL6IP6	0.0933721627698841	0.119515952035733	1	0.120796228973126	0.172836195140088	1
ARL8A	0.286225802445913	0.217438577000857	1	0.445039678088543	0.148313586092814	1
ARL8B	0.00372808979041631	0.185553105859641	1	0.382887627660713	-0.177706124967554	1
ARMC1	0.174223278189452	0.0750397220130104	1	.	.	.
ARMC10	0.0445403028313157	-0.0473262570020101	1	.	.	.
ARMC8	0.0401068697749581	0.236930083446919	1	0.4708618179201	0.0578377429076146	1
ARMCX3	0.406814433238051	0.161242840078742	1	0.202232938874501	0.118413909001875	1
ARMCX6	.	.	.	0.797155753615758	-0.0124422523443699	1
ARMT1	0.567527831156588	0.150176689336238	1	.	.	.
ARNTL	0.000865715258877625	0.24563518454207	1	0.99516533298805	-0.0758339710402673	1
ARPC1A	0.0383297271314945	0.131333531364683	1	.	.	.
ARPC1B	5.49063512204398e-06	0.497547877441685	0.134053856504704	0.0221102479177456	0.32417669264858	1
ARPC2	0.0342707185614646	0.304864757904856	1	0.181329445902377	0.0488190799475836	1
ARPC3	0.000461892620585405	0.472976467900494	1	7.7234205302461e-06	0.350697957700778	0.188567312245958
ARPC4	0.0195533441026961	0.391985305542681	1	0.0260346382024096	0.11349316763657	1
ARPC5	1.22001841740168e-05	0.604470094401401	0.297867496608621	0.000151982584763004	0.384624952443949	1
ARPC5L	0.00146833590770569	0.530156100640091	1	0.0682945785642441	-0.110214471094145	1
ARPP19	0.000162629143024003	0.265676345695339	1	0.766013056681119	-0.050524040500278	1
ARRB2	0.0461394369920961	0.122575910995864	1	0.00113876706201965	0.343306483039358	1
ARRDC1	0.18535137513253	-0.0393406328374701	1	.	.	.
ARRDC2	0.109330262372371	0.073538941823483	1	0.450785992898574	-0.0865015724621981	1
ARRDC3	0.847458576623422	0.0575664194885154	1	0.18924132281785	0.129721508838048	1
ARSA	0.0974527272451288	0.0568626421255269	1	.	.	.
ARV1	0.106424073219639	0.199294388066345	1	.	.	.
ASAH1	0.617838285641378	-0.174289994475343	1	0.932986211962104	-0.113929739154576	1
ASAP1	0.036188971875127	0.0361088912301321	1	0.0226154149811489	0.183787434457337	1
ASB8	0.0142513923011484	0.257821183762619	1	0.449581054995948	0.0345042685523648	1
ASCC2	0.197640690130878	0.0895564492515576	1	.	.	.
ASCC3	0.0751379601272636	0.279394406881322	1	0.169706259591299	0.0914439238011578	1
ASCL2	0.632294136688976	0.332685697045884	1	.	.	.
ASF1A	0.404464205538457	-0.0150539465962197	1	.	.	.
ASH1L	0.0603690534946966	0.159713013296004	1	0.789424304712969	-0.120855099002796	1
ASL	0.0669249666208494	0.211172908946294	1	.	.	.
ASMTL	0.102593334658878	0.0660266000207532	1	0.00986474568440561	-0.133182974962269	1
ASNA1	0.0186241298172269	0.210726951378091	1	0.0109543092250042	0.202153515391146	1
ASNSD1	0.110489665883445	-0.154241241972563	1	0.637298699088768	-0.0253904893354127	1
ASPSCR1	0.182591426585583	0.137023002397512	1	0.266775586645696	0.158949161393208	1
ASTE1	0.0564560922332028	0.119248230891671	1	0.742739578903867	0.0085169125283564	1
ASXL1	0.37429234828344	-0.0702752837255345	1	0.415793889449659	0.0383701596530229	1
ATAD1	0.674517228164034	0.0519274995410997	1	.	.	.
ATAD2	0.225905923834479	-0.113983667259202	1	0.84372255620762	-0.109910637187531	1
ATAD2B	0.00260482912567398	0.266816803888659	1	0.169605075945283	0.0565857411223963	1
ATE1	0.305573025667384	0.165010898378844	1	.	.	.
ATF1	0.431667740892198	0.0502412502423642	1	0.382869398422332	0.111145639086001	1
ATF2	.	.	.	0.0118649882691026	-0.180210443138493	1
ATF3	0.0859861871199865	0.237298915907244	1	0.0587594842632783	0.050007798523465	1
ATF4	0.239266317415756	0.196870128593305	1	0.0519140829653251	-0.0594899507942556	1
ATF5	0.0126946116135685	0.0110082775543687	1	0.142922306305448	0.0976806394853064	1
ATF6	0.00051737022395696	0.190403489566013	1	.	.	.
ATF6B	0.041886037027034	0.165302122636176	1	0.4151106872009	-0.164824584446285	1
ATF7IP	0.460996704499236	0.168721765583253	1	0.000155451583980998	0.110926100137354	1
ATF7IP2	0.12536468203122	-0.0798566487579092	1	0.1146883801388	0.043752812317601	1
ATG101	0.206314410275864	0.122913723773552	1	0.25528896052419	0.140740753388991	1
ATG12	0.00506592930978688	0.403394581337441	1	0.187932912307072	0.191452561627822	1
ATG13	0.147189430367617	0.190819361419702	1	.	.	.
ATG14	0.101955869066177	0.132742561910445	1	.	.	.
ATG16L1	0.0114109834370846	-0.246208958609596	1	.	.	.
ATG16L2	0.327215610347338	0.125419979930048	1	0.477228448219094	-0.0482533763606384	1
ATG2A	0.0778926077473388	-0.0295604945379191	1	0.698410894669653	0.119941797735819	1
ATG3	0.0530029839645531	0.159320278689054	1	0.0830614203171176	0.1475733001026	1
ATG4B	0.174959095372473	0.0785911749691453	1	.	.	.
ATG5	0.0465189562703589	0.00932338760749296	1	0.417416238758469	-0.0229636381477952	1
ATIC	0.0539058377312421	0.0593430467933992	1	0.865883084204592	0.062491663658756	1
ATL2	0.370909864189607	0.0285520456796277	1	.	.	.
ATL3	0.00282995177767236	0.114919950164539	1	0.34843140396736	0.121182516883372	1
ATM	0.00036288266774258	0.247956961359578	1	0.000217908162294712	0.287415323952382	1
ATOX1	0.000646491343480492	0.257615969179537	1	0.489735584351933	0.0979778600979831	1
ATP11B	2.99886804768205e-05	0.33217761939663	0.732173633841573	0.528617108822721	0.0365270539848059	1
ATP13A3	0.403546167537305	0.0773124678759529	1	0.272373851524425	-0.103425631373799	1
ATP1A1	0.000108451801291273	0.185360062952524	1	0.630332501246283	0.0633298027973349	1
ATP1B3	0.033295986958685	0.290793702206611	1	0.0437179710961432	0.161284735143706	1
ATP2A2	0.0519575414924298	0.198614444745197	1	.	.	.
ATP2A3	0.0138826997102057	0.280458720110947	1	0.240573059131961	0.0868652585736058	1
ATP2B1	0.0357089899424257	0.147929423406349	1	0.532030545423697	0.0477947313152549	1
ATP2B1-AS1	0.519618401297861	-0.21551688219741	1	0.0154870272623463	-0.124236870293782	1
ATP2B4	0.000188146036277246	0.413709667028965	1	0.0053706095016352	0.144322541443378	1
ATP2C1	0.00130452045458929	0.20228952681495	1	.	.	.
ATP5A1	0.0776652546921302	0.316869203229057	1	0.591758326591231	0.395172767331941	1
ATP5B	0.0553364258917761	0.428093486897768	1	0.585382163370947	0.45742983960899	1
ATP5C1	0.0453769057260983	0.388970483822608	1	0.585382163370938	0.460262413109588	1
ATP5D	0.0276342385182265	0.601011637495412	1	0.554973382359692	0.632609732961933	1
ATP5E	0.00718697658993852	1.72882417564448	1	0.448344369420461	1.66257052697041	1
ATP5F1	0.0902236532913325	0.235553302700786	1	.	.	.
ATP5F1A	0.718192199404816	0.0932596062308753	1	0.0903484736417342	-0.259785261445848	1
ATP5F1B	0.353922994853564	0.42491678833861	1	0.0114416072272589	-0.0184874638846242	1
ATP5F1C	0.47323113355462	0.0080567205540496	1	0.00341264752783258	-0.0326835406857695	1
ATP5F1D	0.0915602955579702	-0.0827641975398123	1	0.00388870010507396	-0.0679561943596778	1
ATP5F1E	0.0304725609202622	-0.286301010841808	1	0.115990033135672	-0.070214176417192	1
ATP5G2	0.0028618671132199	0.920656146955659	1	0.504968870632979	1.07336255908184	1
ATP5G3	0.0553364258917815	0.387006940444619	1	0.600501245724765	0.374363293998697	1
ATP5H	0.0361466434310133	0.552084556777821	1	0.581955733733441	0.484762825701924	1
ATP5I	0.0553364258917772	0.54743608031482	1	0.570258530918049	0.501616792380454	1
ATP5IF1	0.459659250363554	0.192173023424339	1	0.0965862708710386	0.213320146303129	1
ATP5J	0.0276342385182258	0.521782512896498	1	0.560642135354402	0.526848521709132	1
ATP5J2	0.0453769057260936	0.379211498036685	1	0.565691032354234	0.486750678981955	1
ATP5L	0.00718697658993849	1.13559572412869	1	0.448344369420398	1.33481692465509	1
ATP5MC1	0.710755936372482	0.0504056638016995	1	0.00589270645040651	-0.105792387639924	1
ATP5MC2	0.000111444173713418	-0.437549906601265	1	0.00204908262913483	-0.403844427261094	1
ATP5MC3	0.0182907902283188	0.345933745359627	1	0.0257494038071573	-0.00354786134039697	1
ATP5MD	0.104926198525679	-0.0154045206940618	1	0.073522083872577	0.221441020137192	1
ATP5ME	0.0373087818339793	-0.00673664436581389	1	0.0234668254046904	-0.0667924304492993	1
ATP5MF	0.540093222329684	0.183305010796973	1	0.156766588510272	0.0491851031894259	1
ATP5MG	4.97725184378404e-05	-0.288162038120432	1	0.0112551592104783	-0.126778356143352	1
ATP5MPL	0.122696950288026	-0.0769386274263566	1	0.944265234860946	-0.0178096432819086	1
ATP5O	0.0276342385182255	0.490039976180959	1	0.57025853091802	0.518231607299614	1
ATP5PB	0.688434698022815	0.161689164733928	1	0.241062661829602	0.0374542597155081	1
ATP5PD	0.00479548603364952	-0.342272715037982	1	0.0285882288689019	-0.0517328258676411	1
ATP5PF	0.0983439576498989	-0.103860663929752	1	0.0362900808483401	0.0228836094087088	1
ATP5PO	0.0268200510587035	-0.185170346201849	1	0.000337626484965072	-0.368011315697504	1
ATP5S	0.00332524526831063	0.252262400685748	1	0.715061909805242	-0.157383679576673	1
ATP6AP1	0.124086169594467	0.141328622083742	1	0.911509724995814	-0.00258391289623244	1
ATP6AP2	0.159989804428527	0.0833371585554107	1	0.520673097940961	0.0472971699323373	1
ATP6V0B	0.152905699303194	0.287020425751261	1	0.943667268741761	0.0964833575500077	1
ATP6V0D1	0.00263273922334921	0.181545641338302	1	0.876294556581543	0.0924194038383847	1
ATP6V0E1	0.0111100099947166	0.175931907833393	1	0.000369114056711697	0.354960180420416	1
ATP6V0E2	0.0375307005116261	-0.0813449763905094	1	0.466526214381565	0.13504205391621	1
ATP6V1B2	0.1244569245211	0.2121174383917	1	.	.	.
ATP6V1D	0.0210309921188382	0.255448396792519	1	0.0250032667799834	0.167434107576444	1
ATP6V1E1	0.294205211893286	-0.0236185609718338	1	0.863530577280817	0.00738032080667428	1
ATP6V1F	0.0358176931461148	0.166690403739016	1	0.726953935032527	0.0618255623760513	1
ATP6V1G1	0.345494685947517	-0.00323035696235019	1	0.313335609576937	-0.0111175946274644	1
ATP6V1H	0.076811081191229	0.249059248215525	1	0.33203824106903	0.0400919886152208	1
ATP8A1	0.65998624972839	-0.0206568137780021	1	.	.	.
ATP8B2	0.983683630798411	-0.048250820296996	1	.	.	.
ATP9B	0.0305998737294601	0.20876137589364	1	.	.	.
ATPAF1	0.00123860975171055	0.29591505111961	1	0.402213950628719	-0.0380380324103092	1
ATPIF1	0.0361466434310107	0.636034143630328	1	0.574444898583872	0.571181058840371	1
ATR	0.031635532420031	0.19996746592826	1	.	.	.
ATRAID	0.11808990461614	0.0296189500171316	1	0.067362541886275	0.0737803040568533	1
ATRX	0.165723059460508	0.408239240208411	1	0.290224484634644	0.0369599111942971	1
ATXN1	0.141961517611572	-0.0649639431923548	1	0.722449530440005	-0.196911673010762	1
ATXN10	0.099403557806272	0.236592343784146	1	0.309357881538491	-0.122374226525576	1
ATXN2	0.255776747875497	0.156718939840056	1	0.09259620905929	0.202648340725825	1
ATXN2L	0.126033314499458	0.312148840485935	1	0.071360175928913	-0.119369037873032	1
ATXN3	.	.	.	0.263264844815163	0.122830932892684	1
ATXN7L3B	0.241777486031818	-0.141211966122074	1	0.0170840388617174	0.191554703464912	1
AUP1	0.214992907965981	0.273180687436729	1	0.129590249389451	0.140621495005665	1
AURKAIP1	0.000390592541564885	0.0765421758020077	1	0.0528419093216926	0.195530837287092	1
AUTS2	0.120435646080048	-0.0211849209629513	1	0.222653124605907	-0.103937478573039	1
AXIN1	0.394632423071787	0.101614139296427	1	.	.	.
AZI2	0.257691356233253	0.282873223163484	1	0.236297464958573	-0.112006098535513	1
AZIN1	0.114041198936833	-0.00431111680120588	1	0.0231436967657903	-0.123680984570466	1
B3GAT3	0.380264165781586	0.0399017679735899	1	0.04035468544583	-0.109647565369659	1
B3GNT2	0.782047425783302	0.0484365275695334	1	0.189151078504477	-0.185550792648052	1
B4GALT1	0.405656387684786	0.142860632961977	1	0.381404244102421	-0.129319887409877	1
B4GALT3	0.0758781453297192	0.245228431926202	1	0.0403785883272705	0.175035008161478	1
B4GALT5	0.104828504024121	0.175868065149844	1	0.000158622103173112	0.316026341583095	1
B4GALT7	0.212175078497783	0.00920774825496709	1	.	.	.
BABAM1	0.0233575390489504	0.186297999672591	1	0.623504632549099	0.0462864195062265	1
BABAM2	0.137344166562748	-0.159846916373627	1	0.968908992324182	-0.0480963150950265	1
BACH1	0.465349941102069	0.0277016974050998	1	.	.	.
BAD	0.177476052826767	0.0785398265296878	1	0.338532842284046	0.0770181141738759	1
BAG1	0.0107096051347636	0.175773801741645	1	0.668864254625972	-0.0538190286503895	1
BAG5	0.210269917962383	0.0175285083850549	1	0.819853834059363	-0.0174560408289245	1
BAG6	0.859001720943222	0.0202419227617787	1	.	.	.
BANF1	0.000105231801589605	0.577340481059955	1	6.79351214360711e-06	0.396904476513021	0.165863598986168
BANP	0.026580471922036	0.00334589409055769	1	.	.	.
BATF	0.00429625756656643	0.191294006943037	1	0.0102465650748403	0.173196338551972	1
BAX	0.0560845183801132	0.49009631446682	1	0.0104263316035805	0.345244106923512	1
BAZ1A	8.41517870537104e-06	0.31009473819654	0.205456588091634	0.925818650246883	-0.0104697532085644	1
BAZ1B	0.795023015198226	0.061742400768083	1	0.0442495311967367	0.175465384954453	1
BAZ2A	0.0131726484597358	0.23820847104951	1	0.307986365017311	0.0279659093525618	1
BAZ2B	.	.	.	0.626094250014349	-0.0177401704904239	1
BBC3	0.0476568987450343	0.218140969538556	1	0.635779144217768	0.0901251602142496	1
BBIP1	.	.	.	0.397084057435442	-0.0740293580007676	1
BBX	0.102085969746917	0.170150949954496	1	0.167599808006845	0.0917076134903498	1
BCAP29	0.142367842862356	0.121552208013355	1	0.031641213290646	0.232803474494073	1
BCAP31	0.00185630637097633	0.207746171727658	1	0.206125340412175	-0.100519920447442	1
BCAS2	0.089051852824924	-0.309012207461728	1	0.00278287261997999	-0.358371522875047	1
BCCIP	0.00897032179410289	0.162716874530968	1	0.497218627102643	0.0908481482763933	1
BCL10	0.817874080806238	-2.18265792217842e-07	1	.	.	.
BCL11B	0.0581773065519264	-0.307511070346182	1	0.00998980868015682	-0.070406566979164	1
BCL2	0.0184015004270409	0.0234891281728744	1	1.32209204687751e-07	0.525064761656855	0.00322788773245145
BCL2A1	0.112200825704851	-0.142985790635641	1	0.203102126901899	-0.0904667962779425	1
BCL2L13	0.103785040147926	0.130703265030054	1	.	.	.
BCL7B	0.0105349069275263	-0.344742143368322	1	0.201118306846436	-0.184910448260879	1
BCL7C	0.235245039265174	0.0581052368521622	1	0.00106480038102569	0.280237772407129	1
BCL9L	0.722976649711636	0.120083128567737	1	0.38087447426688	-0.0121070931669439	1
BCLAF1	3.27703779503774e-06	0.0564872675037902	0.0800088777658464	0.0298751726991632	-0.0477299065192036	1
BCR	0.391845938157125	0.105622709624929	1	.	.	.
BDP1	0.155677953566608	-0.0982932574306826	1	0.00336190438429349	0.236209827001916	1
BECN1	0.0150900164284282	-0.0509465310108094	1	0.313630222926004	-0.0590759112515441	1
BEX2	0.0488765075492694	-0.138096236343337	1	0.0090648340868961	-0.191639941241605	1
BEX4	0.674747592515324	0.110820428135444	1	0.4185289159893	0.10697695607681	1
BFAR	0.065181483993963	0.225955462199978	1	0.958862253743454	0.0423515823439481	1
BHLHE40	4.89498925959642e-07	0.496715837273953	0.0119511162773047	0.668623462382208	-0.0308950836299171	1
BICDL1	0.0388698101913003	-0.306363524681473	1	0.0553677835492005	-0.315614533845263	1
BID	0.0230384518792548	0.0925561097283317	1	0.145976815481954	0.100890229609927	1
BIN1	0.752158199514359	-0.0520882381006023	1	0.348780160953297	0.162715956256607	1
BIN2	0.872279471492298	0.0866637065343419	1	0.0647823282113122	-0.000706406677588145	1
BIRC2	0.202006687456843	0.108741074122868	1	0.581838534485002	-0.0597651520864045	1
BIRC3	0.0545765679903265	0.0659348121442024	1	0.435276291049627	0.0802564473385973	1
BIRC6	2.03059704209843e-07	0.731400514013242	0.00495770267828331	0.0285611887965008	0.217083583407626	1
BISPR	0.118226427146746	0.187661496853996	1	.	.	.
BLMH	0.0021836423245623	0.214347893281074	1	.	.	.
BLOC1S1	0.250221250415772	0.104659565870973	1	0.0958587243220205	0.0664664525528242	1
BLOC1S2	0.107957258447833	-0.201758853560962	1	0.190075062342792	0.0747913380946825	1
BLOC1S4	0.887869709934109	0.0360919670598538	1	0.49645866404513	-0.0312457189354399	1
BLOC1S6	0.101585715180127	-0.0696927673024915	1	0.124691671758404	0.0317520475536453	1
BLVRA	0.0615436735924891	0.0629726994302644	1	.	.	.
BLVRB	0.147690403886865	0.131272868449639	1	0.448983976837574	0.174863095518816	1
BMS1	0.524816193158408	0.0127920095277257	1	0.543533909157337	-0.0412810106320203	1
BNIP1	0.87213116551405	0.0356242522077648	1	0.309545912941581	-0.0274367695969616	1
BNIP2	0.208347144993288	0.122385468938642	1	0.213413012311671	-0.115623413445229	1
BNIP3	0.826619956981225	-0.00309390238065665	1	0.160945148830174	0.112157106661093	1
BNIP3L	0.0416725196837402	-0.266263656492848	1	0.0606048133945375	0.0819588305658415	1
BOD1L1	0.454054964685205	0.218488821280435	1	0.0169018342926415	0.102321258026407	1
BOLA3	0.0888949377638004	0.129801056055189	1	0.756960096303737	0.0969012613820681	1
BOP1	0.179164271360502	0.0765963870109182	1	.	.	.
BORCS5	0.468163469239185	-0.0990405574866046	1	0.994798550440985	0.163881328830027	1
BORCS7	0.00851775903967008	0.173812296285561	1	0.525611867803026	0.146816971934143	1
BORCS8	0.081090080113619	0.131826026683658	1	.	.	.
BPGM	0.00267246016196633	0.341624317807147	1	.	.	.
BPTF	6.31399280414361e-05	0.312159122994943	1	0.0184283981692863	0.146069081604354	1
BRAF	0.612265894796924	-0.0519156023422692	1	0.00744380086972285	-0.0130753023257109	1
BRD1	0.0211971352754123	0.30836532295658	1	0.00444652985469244	0.102194063283346	1
BRD2	0.518964052954046	0.142864474229971	1	0.519470835301694	-0.224413156772486	1
BRD3	0.141264261796117	0.278961819966027	1	.	.	.
BRD4	0.191504859980644	0.151379960479426	1	0.333798441678058	0.0419638767334002	1
BRD7	0.000620234031582514	0.478493951157007	1	0.00962711789819413	0.330522684236197	1
BRD9	0.170460432767901	0.0514001357888692	1	0.965949419244589	-0.0534768396174155	1
BRI3	0.0072200128504059	-0.112053785612811	1	0.997492872058733	0.0907734743041251	1
BRIX1	0.087814451596648	0.0803099612229735	1	0.578922155167949	0.0727280873800322	1
BRK1	0.0318531437160829	0.317804531007326	1	0.00142170483808871	0.132292671177356	1
BRMS1	0.0187930655016633	0.00359471622556479	1	0.325718121712179	0.0631243349372189	1
BROX	0.0108392265658078	0.295465950605745	1	0.722528914618929	-0.0877179773958639	1
BRWD1	0.119461199809182	-0.0344043246500191	1	0.602499254021781	0.0925536329428804	1
BSDC1	0.0149875645886608	0.164573076303671	1	0.145087540441306	0.209721890839282	1
BSG	0.0103102479814048	0.226977586646351	1	0.0216613133982216	0.168484505880044	1
BST2	3.59534616009599e-06	1.0715360672401	0.0877803764987436	0.737339090427367	0.172023837309063	1
BTAF1	0.0420669819070882	0.179900939572743	1	.	.	.
BTBD1	0.357805543449626	0.23864721690892	1	.	.	.
BTBD6	0.103729384225242	0.108521259309867	1	0.713607692183239	0.104553508263761	1
BTD	0.00014000028169756	0.338817633950943	1	.	.	.
BTF3	0.512779869433084	0.0205463176221681	1	0.00135846952216579	-0.105743920600612	1
BTF3L4	0.00464841301171185	0.0112376834127805	1	0.0543902985279541	0.0376716450122448	1
BTG1	0.199610483493005	-0.258670899382857	1	0.000633865563490027	-0.164025801874262	1
BTG2	0.69740830297669	0.0957983374427234	1	0.279813855005027	-0.349939681887457	1
BTG3	0.24788971420682	-0.143860104870964	1	0.0172352162612971	-0.352665641382946	1
BTN3A1	0.48657166232334	0.0613378501466125	1	0.607228276226418	-0.149624047937331	1
BTN3A2	0.00439214740633415	0.420841017497602	1	0.00866178347538597	0.208553607822069	1
BTN3A3	0.00353342526510141	0.375383189614784	1	0.359562881888594	0.110177543359	1
BUB3	0.13302621139648	-0.0437002888415436	1	0.646512790298303	0.0305569556063645	1
BUD23	0.119815228072636	-0.00143754740379731	1	0.0338980676149419	-0.13408906580352	1
BUD31	0.132770871057742	0.282997609316065	1	0.352299578997341	-0.165076873803444	1
BZW1	6.63976267041704e-06	0.461590016766828	0.162109805598232	0.0224257178722549	-0.0248595050934139	1
BZW2	0.0384316378265984	0.1649908553518	1	0.518927069563785	0.0661625060847219	1
C10orf54	0.0553364258917798	0.459865606605685	1	0.608680984264843	0.363565272600772	1
C11orf1	0.683506519024895	-0.0341090681129577	1	0.272119714655755	-0.119823937270423	1
C11orf31	0.0361466434310148	0.420089336926194	1	0.611345668481084	0.304220425700878	1
C11orf58	0.0904798474846223	0.216983067129657	1	0.654473849848306	-0.0339895029005695	1
C12orf10	0.19514699362084	0.135842579922843	1	0.194198698099796	0.0564381237120162	1
C12orf29	0.808669545978312	-0.0516599875002282	1	.	.	.
C12orf45	0.213227753397204	-0.159672033960116	1	.	.	.
C12orf49	0.0920861761502976	0.159176393982836	1	.	.	.
C12orf57	0.0128425799798372	-0.444858865767108	1	0.580819477993439	-0.0598443417418166	1
C12orf65	0.55647866991174	-0.0372629185231051	1	0.789840559852647	-0.0474608332482864	1
C12orf75	0.681825956896693	0.111062439143426	1	0.219254961666534	-0.0446265196904521	1
C12orf76	.	.	.	0.340380325117358	-0.0567411680412267	1
C14orf119	0.131197113357472	0.204942166694386	1	.	.	.
C14orf166	0.0776652546921341	0.357026164395568	1	0.605993452757537	0.316530963361746	1
C14orf2	0.0660729112142643	0.296447457299717	1	.	.	.
C15orf40	0.984511399471479	-0.0308411401214911	1	0.878400134890054	-0.0273489287393427	1
C15orf61	0.0633353925914985	-0.0786211934427212	1	0.310848882866981	0.127562888178819	1
C16orf13	0.103894113001931	0.256225581022788	1	.	.	.
C16orf54	0.081972384098858	-0.116927092729196	1	0.906128778231717	0.0371031876354908	1
C16orf72	0.0941236914216156	0.0792894434159833	1	0.42389086890171	-0.0945196593706997	1
C16orf87	0.416386109604464	-0.0529872154110594	1	0.843469163765293	0.0620016505947249	1
C16orf91	0.619813430970256	0.124225198630437	1	0.0212487734694061	0.101742089047112	1
C17orf49	0.0835490633006295	0.0156900514755127	1	.	.	.
C18orf25	0.0282203881045179	0.221551807813104	1	0.0520259618167866	0.127006666007667	1
C18orf32	0.293908635777124	0.0670804427885853	1	0.412143643329179	-0.112770527097145	1
C19orf12	.	.	.	0.652105802119793	0.0526842496137359	1
C19orf24	0.0109592254701848	0.248461140984007	1	0.128846688036702	0.0986591834164215	1
C19orf25	0.0762480718912519	0.00103126156245931	1	0.543926051114475	0.0258319973015289	1
C19orf43	0.0276342385182253	0.722745269024882	1	0.548486938782687	0.699541146355294	1
C19orf53	0.319983147508257	0.0157134339794662	1	0.895136444852378	0.0431048909035225	1
C19orf60	0.0453769057260983	0.419758948885283	1	0.605993452757412	0.339173463160315	1
C19orf66	0.406895540583502	0.233464634204635	1	0.654734532755972	-0.0803251773279272	1
C19orf70	0.11049275224162	0.249678598838259	1	0.123071432857829	0.127536999769739	1
C1D	0.399057701784354	0.271861344314748	1	0.0383804807006991	0.189485558373091	1
C1GALT1	0.473020115751786	0.203157809735509	1	0.331177791902067	0.130027105523426	1
C1orf122	0.00695380388744286	0.113866546379579	1	0.91915425215198	-0.0178738216478498	1
C1orf123	0.295516796425052	0.0732712292666292	1	0.165920635321348	0.102710999729614	1
C1orf131	0.0191482757743658	0.191495206893176	1	0.355931851536924	-0.0532829010351327	1
C1orf162	0.145201307663658	0.850116601519727	1	0.00493754035249322	-0.272463672039738	1
C1orf21	0.369704627866881	0.617598517940168	1	.	.	.
C1orf35	0.287582732798043	0.118071185620462	1	0.343691927943078	-0.12416564926435	1
C1orf43	0.382224678771386	-0.0305766598991863	1	0.429142233032698	-0.0101427137418659	1
C1orf52	0.725447149380602	0.0710276674913668	1	0.505308447139864	0.0416725090462507	1
C1orf56	0.125593786541219	0.0926170729583736	1	0.406254635685344	0.0768442520592619	1
C1QBP	0.0917034877829378	-0.0163022843035223	1	0.018022161433035	0.01044700170091	1
C20orf27	0.435007388380199	-0.116136715086037	1	.	.	.
C21orf2	0.883898070158207	0.0749116196570411	1	.	.	.
C21orf91	0.130499506289092	0.210622275875525	1	0.20302557327346	0.161534810057307	1
C22orf39	0.131483064317334	0.0537518379844505	1	0.213279935235795	-0.0642284247465166	1
C2orf49	0.00722807610444816	0.197561245996633	1	.	.	.
C2orf74	0.0653482897842502	-0.0802171845999881	1	.	.	.
C3orf38	0.0854236483804714	0.0783567393145165	1	.	.	.
C4orf3	0.115047549486862	0.0134813685308171	1	0.501353966641614	-0.0174272061328475	1
C4orf33	0.00636479063983853	0.258206324889974	1	.	.	.
C4orf48	0.12097031286327	0.144624494283153	1	0.516121789401379	0.122351494253995	1
C5orf15	0.133747115748382	0.0654699514727217	1	.	.	.
C5orf24	0.91363181134766	0.057584917900201	1	0.197947629973577	0.0897258148898283	1
C6orf106	0.135261345322928	0.153184790083516	1	0.730193056479692	0.0476805935864646	1
C6orf120	0.0864023673827711	0.104185551492055	1	.	.	.
C6orf226	0.580199511107147	0.023852611266291	1	0.244688550122032	-0.095092244542374	1
C6orf48	0.139625724048021	0.0536740664919966	1	0.0526693694999489	0.172987216057046	1
C6orf62	1.50924127293833e-05	0.158385844151772	0.368481256787892	0.0271876037448197	0.188956041966231	1
C6orf89	0.0345507142197168	0.17642355039553	1	0.165253947346384	0.0372865694812096	1
C7orf26	.	.	.	0.271826831198761	-0.0714054468131224	1
C7orf50	0.257767212963198	0.133203952094932	1	0.010142689204742	-0.207276149568176	1
C7orf73	0.103894113001927	0.239968533701444	1	0.608680984264882	0.275586000208046	1
C8orf33	0.00110574777955757	0.157695100879737	1	0.308968195276112	0.0296823622727073	1
C8orf59	0.402690960102163	-0.157640425774455	1	0.220779972185185	0.122873588013637	1
C8orf76	0.208277753342751	0.0223430682513237	1	0.517844017943833	0.109296645045404	1
C9orf142	0.0660729112142623	0.253938726289128	1	.	.	.
C9orf16	0.361064923272375	0.0583963948034241	1	0.0787266877135158	-0.0131264099712098	1
C9orf78	0.00474647173967002	0.257518881064673	1	0.612206707620969	-0.220049900916599	1
C9orf85	0.185011435070373	0.109852333445031	1	.	.	.
CA5B	0.42321269557222	-0.128998399350736	1	0.0821657869455871	0.0611806416196738	1
CAAP1	0.0837775905865328	0.0503780171330389	1	.	.	.
CAB39	0.161902211152913	0.230993345345878	1	0.337661343942219	0.131305488155681	1
CABIN1	0.483846963471066	0.0692734819612487	1	0.0474528114039844	0.0471840731791152	1
CACUL1	.	.	.	0.774265806968426	0.017563483394445	1
CACYBP	0.889819317765546	-0.00416620328681716	1	0.13394511734836	0.39444329994326	1
CALCOCO1	0.314223415767948	0.0913576446722115	1	0.322683218103739	0.0922937175930441	1
CALCOCO2	0.0647167803042139	0.196021837539603	1	0.0443358192612541	0.0839781626118552	1
CALM1	0.000144163673865671	0.421773704729042	1	0.0460759724190347	0.0923895512229338	1
CALM2	0.209699796535668	0.195138711106604	1	0.0116411781251452	0.0710659358163714	1
CALM3	0.0192864591066854	0.272682860271878	1	0.284202236421899	0.0918883824740311	1
CALR	0.000160482670677888	0.520122268575206	1	0.424309229533501	-0.119319973074924	1
CALU	0.0177107378238773	0.215335186405319	1	0.502121002079833	-0.0656650405527732	1
CAMK1D	0.696355650231672	-0.0734971740356047	1	.	.	.
CAMK2D	0.0594758812577901	0.0967782028204023	1	0.709734718272898	0.0759534029147193	1
CAMK2G	.	.	.	0.556960939693159	-0.0471688502590211	1
CAMK2N1	0.180989592737114	-0.14965466402826	1	0.606049806118962	0.107563484409129	1
CAMK4	0.0687005975258568	-0.0162862416427372	1	0.00193239723144135	0.0670734033292077	1
CAMLG	0.0111388554932725	-0.0465205536223419	1	0.591036818125348	-0.0298601850774579	1
CAMTA1	0.0010930589940416	-0.00856901156501966	1	0.375796256074652	0.0704196944827304	1
CAND1	0.00505797742388311	0.246084975979965	1	0.87727552905414	0.0725863759414026	1
CANX	0.0334687498267786	-0.0051432459243681	1	0.323636097507906	-0.128940314941903	1
CAP1	0.0122572636483283	0.437140650527728	1	0.000586267599323144	0.204021784326135	1
CAPG	0.000851093305728595	0.321892872131327	1	0.0528257247510388	0.196833464938689	1
CAPN1	0.00264848727065259	0.210672752557491	1	0.262524146832115	0.099292571677594	1
CAPN10	0.365349528144408	-0.0367319980276297	1	.	.	.
CAPN2	0.0676718854526074	0.354736854206608	1	0.755496974089749	-0.0379240301614001	1
CAPN7	0.425784599332658	0.0550629342985921	1	0.681533650362331	0.0696684880022492	1
CAPNS1	0.00138522076020191	0.195832562975549	1	0.408140435674829	0.041441311947461	1
CAPRIN1	0.0918029580293543	0.234014869331644	1	0.100211181649002	0.0993097247078452	1
CAPZA1	0.000233064195790346	0.45338238716678	1	0.00103835223021777	0.239797763495439	1
CAPZA2	0.0869858832683761	0.252029019526917	1	0.106012393910893	0.117255358980109	1
CAPZB	2.61891084812476e-05	0.402199222483775	0.639407083569659	0.0295462949377218	0.21228133091159	1
CARD11	0.0450002763526183	0.373472337563343	1	0.600376322095991	-0.013098518948128	1
CARD16	0.0584009069058866	0.485701072370696	1	0.174696963525987	0.156273170594189	1
CARD19	0.602962531622815	-0.108325286383939	1	0.277190274371758	0.00786260761202845	1
CARD8	0.0175571317636745	0.0959659478694088	1	0.337158427629035	0.0572783733640365	1
CARHSP1	0.0539526006901351	0.236306637609749	1	0.471645462081542	0.0880979170312469	1
CARS	0.00174747142992247	0.162995083523631	1	.	.	.
CARS2	.	.	.	0.608751130621222	0.0502336876866475	1
CASC4	0.309654612192114	0.184941603228362	1	0.0238858024867586	0.0111966170287326	1
CASK	0.00303126891539398	-0.00574324828862349	1	0.126749338873437	0.0392790504707451	1
CASP1	0.0371571392223754	0.394217016050979	1	0.0169662800010264	0.199684912243944	1
CASP4	0.0596971022748167	0.240606341942497	1	0.625812669515026	-0.0340772266705467	1
CASP6	0.0597042977900079	0.16396776740062	1	.	.	.
CASP7	8.51093984262425e-06	0.319182575936518	0.207794596257671	.	.	.
CASP8	0.19407755619955	0.282777085357508	1	5.35102060586281e-05	0.425650389321892	1
CASP8AP2	0.471445120753878	0.136188963912262	1	0.995858999530414	-0.02917166617278	1
CAST	0.000427347114696712	0.50235007855957	1	0.0320540898172386	0.0330166402823391	1
CAT	0.000279132008922497	0.218501151245888	1	0.448305677879639	0.108272443663035	1
CBFB	0.178916972603238	0.129625208063588	1	0.473014734396036	0.0617381911106523	1
CBL	0.0108124788681836	0.273663923529034	1	0.157180012682584	0.00706329974937442	1
CBLB	0.0118366779628114	0.211761080264462	1	0.00319420760511565	0.139601146212676	1
CBLL1	0.494705742615065	0.113374018342019	1	0.916759511946307	0.00850357392584311	1
CBR1	0.820866108896359	0.108062376126301	1	0.458021047957656	0.0826736841646266	1
CBWD1	0.359804221017879	0.071701058648567	1	.	.	.
CBWD5	0.731924664267026	-0.00690581449197733	1	.	.	.
CBX1	0.553918290361862	0.0729982262242941	1	0.157163045926919	0.0597299636115957	1
CBX3	0.0561531760954776	0.258959295160474	1	0.184909015914329	0.135398195423591	1
CBX4	0.175151456459065	0.0985703372227407	1	0.32532728176987	-0.246557734513183	1
CBX5	0.854674126507778	0.068978016589207	1	0.587052966370987	0.0842607057851132	1
CCAR1	0.518688179152881	0.0440407125097659	1	0.520930683589143	0.0337420972343048	1
CCDC107	0.337651620996479	0.195686649514762	1	0.574941105494274	0.0609725391569778	1
CCDC109B	0.0553364258917748	0.364343028330033	1	0.585382163370871	0.50157096683663	1
CCDC112	.	.	.	0.744872653871235	0.073369146738464	1
CCDC115	0.0926826716455537	-0.0785838376460273	1	0.984269844492413	-0.0527542426774501	1
CCDC12	0.42820868921965	0.210403777348456	1	0.221710542520462	0.0255120556933751	1
CCDC124	0.00935087449846066	-0.00560406119285639	1	0.0848728095027323	0.239150593081304	1
CCDC130	0.0174060104995475	0.114616136768446	1	0.655370613310232	0.0224634054667625	1
CCDC137	0.0636334929064115	0.22528732689329	1	.	.	.
CCDC14	0.763292316746824	0.0595923102638601	1	.	.	.
CCDC167	0.00312264458259947	-0.0994576580422889	1	0.00878905099579953	0.140375825897812	1
CCDC174	0.363524326624604	0.185014170046752	1	0.280364318817649	0.0808933460573414	1
CCDC186	0.701347917090775	-0.0633254851056554	1	0.234609824107221	0.177925391287888	1
CCDC25	0.0116030876590728	0.0884332752406217	1	0.577975144694484	-0.116624733857127	1
CCDC43	0.775504559804672	0.171637357564396	1	.	.	.
CCDC47	0.0022883300548109	0.225564118596559	1	0.0126116636550483	0.0955236940709336	1
CCDC57	0.148007634579346	-0.069575497254371	1	0.177355213981578	-0.182212061598299	1
CCDC59	0.00109539794286769	0.307723883619923	1	0.0942423798897713	-0.0929778128633771	1
CCDC6	0.229996881301457	0.194129080311968	1	0.000741320660756503	0.187959171341276	1
CCDC66	0.000131778543964048	-0.169500250081263	1	0.694499877093476	0.109555268598894	1
CCDC69	0.00445813937935607	0.325340422297955	1	0.00606118902382744	0.0570082776046315	1
CCDC71L	0.203615281685717	0.0625331724196234	1	.	.	.
CCDC82	0.616494875274321	0.244201551822827	1	0.517178217806249	0.0262079155990744	1
CCDC84	0.398182108493612	0.0328529242216437	1	0.349310773665828	-0.0163174924666505	1
CCDC85B	0.0382920862492	0.382567406505543	1	0.0979545560399476	0.0719465806369353	1
CCDC88A	0.109532410776331	0.149759905338686	1	.	.	.
CCDC88B	0.1205522666545	0.115701028794059	1	.	.	.
CCDC88C	0.0750315067915189	0.0729917752218086	1	0.485022634896819	-0.174684428127476	1
CCDC90B	0.0861659015687725	0.0761172007659018	1	0.362006995675962	0.0697414778769705	1
CCDC91	0.0368156832499413	0.239469015015238	1	0.720233736429125	0.0224381008908955	1
CCDC92	0.568252287783185	-0.042898841770572	1	0.0774507880595588	0.192656792408812	1
CCL3	0.107665502652992	1.03549513911801	1	.	.	.
CCL4	0.110427268809721	1.41135284904593	1	1.97028163995453e-07	0.27748988803939	0.00481044262394898
CCL5	0.297449056632716	0.25903481076781	1	0.000549623781806522	-0.0794573624726596	1
CCM2	0.129286582434679	0.0615159449452912	1	0.758914169840769	0.0195395563750906	1
CCNB1IP1	0.549788957080841	0.110608160207061	1	0.557637660418717	0.0371032184385885	1
CCNC	0.0683947570732762	-0.000184399806955504	1	0.409822246369034	-0.0139920277379075	1
CCND2	0.0335172902403628	0.379616578627776	1	0.0506805226766947	0.181780139217739	1
CCND3	0.00670968380969507	0.417896882778762	1	0.202286228976427	-0.0761527198570056	1
CCNDBP1	0.0172441787079009	-0.0439875643167728	1	0.0168995751255176	0.240205321784942	1
CCNG1	0.501135167055732	0.112539744047281	1	0.0101358942660172	0.0216061406930236	1
CCNH	0.21548480584062	0.0818402488835435	1	0.162220108337854	-0.118421243449671	1
CCNI	0.474961046233096	-0.197860074121961	1	0.0597314472398715	-0.0315669085499435	1
CCNK	0.0162290475299319	0.311509022965978	1	0.0257261013622523	0.0793912407758813	1
CCNL1	0.560055356583135	-0.00392548537046711	1	0.396529895403946	-0.0162113140978875	1
CCNL2	0.535675233277715	-0.0381425348389075	1	0.149243500087817	-0.155095196824908	1
CCNQ	0.428958414602221	0.0227388604304452	1	0.0391642092261277	-0.0512942454281702	1
CCNT1	0.308381576166224	0.0460057195306591	1	0.0140456404622427	-0.171456872628562	1
CCNT2	0.381693479545692	0.0361441063843057	1	0.318458229526293	0.0822531573196545	1
CCNY	0.0182052936186128	0.0210018673921738	1	0.0190925754646961	-0.110651352914629	1
CCPG1	0.451642568523235	-0.00848970382312747	1	0.302793733946758	0.107031717590608	1
CCR6	0.0892560864346419	0.107366002418689	1	0.221725767346238	0.12536026929061	1
CCS	0.108789870787195	-0.0328229882711674	1	0.272739802898834	0.0195427934656753	1
CCSAP	0.0469833357414279	0.0904764989282988	1	.	.	.
CCSER2	0.0129137463883253	0.246507679640111	1	0.479841990894855	0.0036139413494819	1
CCT2	0.265928481248196	0.118869405018831	1	0.271558547138954	-0.0561481501352281	1
CCT3	0.00952696323707966	0.28525613679792	1	0.0720150094525776	0.28336545101911	1
CCT4	0.164634192173516	0.0651928334803467	1	0.241959967113654	0.206046364352694	1
CCT5	0.0202067386491025	0.384804811811672	1	0.072149368082282	0.338863722592074	1
CCT6A	0.0969124913310925	0.236941351377065	1	0.105113057522945	0.185970997765277	1
CCT7	0.0546471609182161	0.357657198519308	1	0.488371601698356	-0.0518044491823737	1
CCT8	0.016071669070523	0.32206534572874	1	0.435448648721828	0.174760344502493	1
CCZ1	0.0380271884465697	0.0888417952247317	1	0.601486346890305	0.0518994300233201	1
CCZ1B	.	.	.	0.0557850298459196	0.0779173437195298	1
CD151	0.211745091003717	-0.208065626182289	1	0.33150736458132	0.208499782442219	1
CD160	0.460833238612005	0.101434795236335	1	0.706720770200618	-0.424177757233679	1
CD164	9.50183920943914e-05	0.631187808315624	1	0.0144694807491476	0.216209938166448	1
CD2	0.00212541170331399	0.507180730650623	1	1.98398578973796e-09	0.556187011619715	4.84390130564523e-05
CD226	0.646753501415757	0.273570919502772	1	0.0027958565400073	0.300699585755929	1
CD247	0.00261370534403353	0.994101658501958	1	0.12510513642092	0.0193487919890658	1
CD27	0.0166163045450762	-0.417933422801399	1	7.95530622371607e-07	-0.351997680243406	0.0194228801452028
CD28	0.00599158185742869	0.148745065014497	1	0.392258261198844	-0.035250765882451	1
CD2AP	0.0165542680034227	0.263434022702946	1	0.0113599332522582	0.159845614882865	1
CD2BP2	0.000762429409757174	0.265359883088422	1	0.414569099470606	0.0716823557224334	1
CD300A	0.242608115899297	0.285652207740067	1	0.156311118083237	-0.16322129366086	1
CD320	0.0144014933933971	0.214282263681948	1	0.459749555054243	-0.034545171639841	1
CD37	0.000732045425400267	-0.320641334018945	1	0.00134124014479318	-0.215069930090455	1
CD3D	0.067192669856105	0.0222702806537445	1	0.293736199138544	-0.0398399137104448	1
CD3E	0.731489586440965	-0.131563415662948	1	0.0318074342618693	-0.170602513587522	1
CD3G	0.0641125576995719	0.0302621748222109	1	0.494155532942943	0.0408122696449875	1
CD4	0.707373272888638	-0.0920606515334227	1	0.000190523285184294	-0.245247911452078	1
CD40LG	0.665656448248075	-0.0959698378778251	1	0.0101014738817283	-0.154323390690159	1
CD44	0.16022087943202	0.0776177222137435	1	0.535130302791806	0.15260836960829	1
CD46	0.0134421452847845	0.1098302678093	1	0.00146175001135219	0.126564168714641	1
CD47	0.758474026899801	0.163409342134951	1	0.260668639534208	0.0450590212947839	1
CD48	0.0820916759445595	0.13010115098732	1	0.727968528920949	-0.0785068413622128	1
CD5	0.395427188204033	-0.165731978020602	1	0.243354749928724	-0.121764427370072	1
CD52	0.608836521370457	-0.0456052914851859	1	0.0497839223468711	-0.023224677334778	1
CD53	0.0223247629013052	0.409540684022622	1	0.00166734259982781	0.307180467538803	1
CD55	0.214612160099972	-0.0137720866602843	1	0.0865403829606745	0.246790822004543	1
CD58	0.000309050693321617	0.333297568478156	1	0.387393996340844	0.0813166911488578	1
CD59	0.187574225276236	-0.0113858475506413	1	.	.	.
CD6	0.202262046445373	0.178940423492633	1	0.974530100207655	0.0268649941679777	1
CD63	0.18818580623345	0.324349308702695	1	0.912889842660301	-0.0644227861214592	1
CD69	0.312884189862601	0.167077942110838	1	0.0171775120008536	0.0871810633016041	1
CD7	0.46222110297623	0.218741570152064	1	0.126826931252284	-0.185223094106639	1
CD74	0.0582386170724899	-0.117894216419485	1	0.018216471616319	-0.541570587865033	1
CD79B	0.0270383753495066	-0.139625581267806	1	0.682117566402291	0.103865375389926	1
CD81	0.0298298792055599	0.314664085852078	1	1.64605496088031e-06	0.114595075213045	0.0401884318698927
CD82	0.0197286034780598	-0.0875183589637186	1	0.206000611920633	0.166197714643943	1
CD83	.	.	.	0.496934853664401	-0.0757124245540138	1
CD84	0.379985761255961	0.0708059803522059	1	1.59896912759258e-05	0.289323653996355	0.390388312501729
CD8A	0.00288525363991267	0.508255070820643	1	2.1960928737762e-16	0.398251525914291	5.36176075132459e-12
CD8B	0.0290018579377961	-0.128206041618341	1	5.83814216244118e-09	0.0567623093794155	0.000142538240896001
CD96	0.00175867338156108	0.333957805698226	1	0.0228946834850585	0.287993006651156	1
CD99	0.0320116955193232	0.0144759723992971	1	0.133451408340365	-0.0760836741999138	1
CDADC1	0.123966883467474	0.137244991339742	1	.	.	.
CDC123	0.0818901432548814	0.144331703999003	1	0.882466750649664	0.000608731995709544	1
CDC14A	0.00876402579505203	-0.415463887916004	1	0.367972603520623	-0.10661932195769	1
CDC16	4.69915416601333e-05	0.344297220668597	1	0.0605573380345968	0.121659903144019	1
CDC25B	0.0332654602467747	0.165451715908993	1	0.334866899162914	0.033367581328786	1
CDC26	0.15571190320112	0.0981192958212295	1	0.00596902442680245	0.335664961475469	1
CDC27	0.283948364568599	0.20088773892761	1	0.182355761366342	0.109258341044759	1
CDC34	0.00205522483228129	0.230466347800947	1	.	.	.
CDC37	0.0735201787219152	-0.0340350800653046	1	0.0260294702409829	-0.0536287240944113	1
CDC40	0.228829318370685	0.0702448370944718	1	0.00263030787356878	0.223335863817799	1
CDC42	0.00119000024329041	0.319810009453244	1	0.928146664166	-0.0523234235293386	1
CDC42EP3	0.00744017524367509	0.138668614255762	1	0.0156580649508573	0.105668696040817	1
CDC42SE1	0.251318246207912	0.261768175990386	1	0.0268905895242066	0.212706873364331	1
CDC42SE2	0.0362763302958942	0.096629242359008	1	0.361640849705136	0.0422571361851387	1
CDC5L	0.019806339330339	0.308205904993259	1	0.00348458877526669	0.273350385237418	1
CDC73	0.587889202779789	0.0938769099545654	1	0.65399664311139	-0.07502668234601	1
CDIPT	0.0628729350577257	0.1754315945165	1	0.886242141805473	0.0570975789332313	1
CDK11A	0.0738731884569421	0.105265826163514	1	0.00456076072959515	0.194368516913534	1
CDK11B	0.0742653767468987	-0.0407385134281223	1	0.0157943846835052	0.232149439659713	1
CDK12	0.0850513385290074	0.116548154857906	1	0.60546338495162	0.0640728394854774	1
CDK13	0.225145259328688	0.23655599093928	1	0.416247185765139	-0.0779630239099415	1
CDK17	0.333817632105721	0.041767278184632	1	0.421403307086309	-0.188275024027528	1
CDK2AP2	0.00471089647068946	0.464109387104776	1	0.000287481872656256	0.383569669840579	1
CDK4	0.639452603236007	0.0715501677076645	1	.	.	.
CDK5RAP3	0.239608560395604	-0.149465568945344	1	0.340525391312229	-0.0108735177083457	1
CDK6	0.00975631970814757	0.189269005953548	1	0.620718078501787	0.107434992944519	1
CDKN1A	0.0346074815581882	-0.411819152706702	1	0.00159410934140575	-0.367815235851157	1
CDKN1B	0.000956547743930881	0.228117529136883	1	0.86458199617365	0.167788776441363	1
CDKN2AIP	0.111602241175808	-0.0907717174521248	1	0.161345865916729	-0.220308014553686	1
CDKN2AIPNL	0.208904040153004	0.162657745085949	1	.	.	.
CDKN2D	0.271165473620115	0.106984543326679	1	0.217171855345209	-0.0393520083249177	1
CDR2	0.160292769751335	-0.0568353212190085	1	0.217895718494285	-0.0891475536792599	1
CDS2	0.0136030784766833	0.225905158962028	1	0.210062537073178	0.220949837498926	1
CDV3	0.000900091537246562	0.507104379916747	1	0.0308209042234613	0.0265762316553657	1
CDYL	0.490428992870602	0.0638348469771836	1	0.863539137055215	-0.0156778961426353	1
CEBPB	0.296125587065636	-0.029983243536283	1	0.775689430995234	-0.100772885080464	1
CEBPD	0.160046608608913	-0.364264257907299	1	0.0714096230289748	0.184879723344141	1
CEBPG	0.867397582301801	0.0625654647604701	1	.	.	.
CEBPZ	0.369150033221167	0.0882440378917058	1	0.355256597441143	-0.222828294082806	1
CEBPZOS	0.250210386296729	0.0192453040135366	1	0.522393997993345	0.0750790489814788	1
CELF1	0.0185594471930119	-0.167191123963605	1	0.0207853942216713	0.216586477979884	1
CELF2	0.189443556549859	0.28676919882247	1	0.0184418069601362	0.0100807672193912	1
CEMIP2	0.00580957975005341	0.214610670272328	1	0.77618920499298	-0.349536321264543	1
CENPB	0.00571122487540484	0.17461449505702	1	0.333686188329497	-0.0293952740554999	1
CENPC	0.556040296288215	0.147161044952774	1	0.236748342610796	-0.0236164515576036	1
CENPK	0.282199950232411	-0.0938028033416435	1	0.309401642607197	-0.106722833153419	1
CENPX	0.484240887499164	0.200259377188537	1	0.00530973993457496	-0.0281403125914736	1
CEP120	0.14928195881186	0.0680728751218466	1	.	.	.
CEP164	0.274288638794572	-0.157971893055996	1	.	.	.
CEP290	0.28985087799835	0.0761839905007396	1	0.554260909155163	-0.0263446471685706	1
CEP350	0.00418717875331019	0.416684804737321	1	0.117794427827692	-0.0114736969734703	1
CEP57	0.160436265874741	0.0793757812860201	1	0.0319656563527579	-0.168767330384982	1
CEP63	0.510095016519841	0.107643010864503	1	0.23334558636985	0.104774484898059	1
CEP78	0.370602915684547	0.454418185532867	1	.	.	.
CEP85L	0.0229462737885827	-0.00696219869460613	1	0.0425970169606289	0.229424993353594	1
CEP95	0.546852818356304	0.0595535317848788	1	0.204913095142841	-0.13327205249607	1
CERK	0.012388306119071	0.117000169015968	1	0.229738214231424	0.0905126541307184	1
CERS2	0.00985974163618425	0.132361069920122	1	0.658712803584133	0.0166314648560335	1
CERS4	0.0430744025366408	0.205981036456172	1	.	.	.
CERS5	0.192662134284636	0.0423026210567402	1	.	.	.
CFAP20	0.0748890283425082	0.0899698398934985	1	0.977304918787688	0.0682242944719298	1
CFAP298	0.956986739554757	0.080898494297286	1	0.521255785834899	0.0881426348780073	1
CFAP36	0.737793786900692	-0.132311404524212	1	0.0182950281523126	-0.141823627310432	1
CFAP97	0.465693237218364	0.0450532853594278	1	0.142734299078928	0.136949359079334	1
CFDP1	0.166422793366833	0.202376822242691	1	0.0290528589253581	0.379660508442162	1
CFH	0.0372143048753904	0.476992643074743	1	6.1636674195134e-07	0.520500726829412	0.015048594004742
CFL1	0.0283214010635443	0.327440610992936	1	0.126680704104051	-0.0649756037942075	1
CFL2	.	.	.	0.118096131711275	0.1700698260105	1
CFLAR	0.0240181539346579	0.293657366849337	1	0.0623843655535179	0.177755452605224	1
CGGBP1	0.00511991693763982	0.584558877773283	1	0.668091050511323	0.110879375300316	1
CGRRF1	0.912576805719462	-0.0545537770533931	1	0.660608572262257	-0.0632026297580441	1
CH17-373J23.1	0.0276342385182268	0.692040580967019	1	0.611345668481104	0.367629334818076	1
CHCHD1	0.00323893413864534	0.00337568907697539	1	0.639712721106208	0.146027382955187	1
CHCHD10	0.00460931746894247	-0.319287665973266	1	0.037911341687423	-0.165187506713228	1
CHCHD2	0.0456791556253316	0.235094351475006	1	0.0704618850487712	0.0242800448170732	1
CHCHD3	0.00537800842224424	0.0561968161982461	1	0.066624209896912	0.145424515652047	1
CHCHD5	0.000377644060161872	0.139797764460769	1	0.741811170879186	-0.086149462358836	1
CHCHD7	0.306803586909132	0.0473124398070745	1	0.447414079485885	-0.0950278992304757	1
CHD1	0.0424324920857014	0.0907549697619214	1	0.828757520314428	-0.199696081569494	1
CHD2	0.0876160173761891	-0.0165028381093079	1	0.045919429617626	0.142747058738476	1
CHD3	0.0522193535020788	0.213742065326619	1	0.217491866680281	-0.0978175423002254	1
CHD4	0.215967082343581	-0.00462472210731502	1	0.481225332841061	-0.0771792485007599	1
CHD6	0.666880528039966	0.176379785606742	1	0.552343597243744	-0.0356816558551261	1
CHD7	0.238213165679212	0.05762278791616	1	0.004000432940331	0.189404874304277	1
CHD8	0.0801959734737711	0.245587715447605	1	0.170584096821381	0.0502184418808609	1
CHD9	0.901716189375693	0.202200165255967	1	0.498271890365213	0.0630450782351601	1
CHFR	0.445671858630709	-0.13189209516971	1	.	.	.
CHI3L2	0.0592283785280482	0.291979977664505	1	.	.	.
CHIC2	0.0649491254990497	0.0537850898745792	1	0.107673772537716	0.1943236624662	1
CHID1	0.613186185413624	0.00538150520128228	1	0.0200599697448415	-0.0861183530092225	1
CHMP1A	0.120670809051429	0.192768929838817	1	0.70004428766872	-0.0969004140991322	1
CHMP1B	0.0769430074457138	-0.0499211245881566	1	0.0219644416431342	-0.393641407018018	1
CHMP2A	6.37013498632378e-05	0.505804983670393	1	0.00521150277845654	0.242640739146797	1
CHMP2B	0.192899676316658	0.162321317687632	1	0.430203118351781	-0.120464969959684	1
CHMP3	0.611459154252586	-0.0866385236343594	1	0.443047191630536	0.0704745995637127	1
CHMP4A	0.270384733049922	-0.126844942081198	1	0.418824004722451	-0.036866856229298	1
CHMP4B	0.00192041207871943	0.157538770187626	1	0.818956941590574	-0.0346802951183305	1
CHMP5	0.0215868195969508	0.251083263592447	1	0.342332263613844	0.190444015530501	1
CHMP6	0.0241963843606564	0.088039639220215	1	.	.	.
CHN1	.	.	.	2.05377297548565e-08	0.355690316936666	0.000501428671964822
CHORDC1	0.000180154662291316	0.292033607005666	1	0.118928107362028	0.0606361122445309	1
CHP1	0.0882741876806285	0.104696591203269	1	.	.	.
CHRAC1	0.00390861456820644	0.230369207801322	1	0.347464909518666	0.0397191190821732	1
CHRM3-AS2	0.331584288645539	-0.141143563159276	1	.	.	.
CHST11	0.0368134184140276	0.0626846566916322	1	0.863332296321955	0.0302873339194198	1
CHST12	0.000527713562415348	0.539140526588678	1	0.864379144604884	-0.0454090141175387	1
CHTOP	0.189792725786663	-0.0463899143905366	1	0.0561051518228287	0.180156196305645	1
CHURC1	0.0246264997074745	-0.0288211721398617	1	0.0736705907533169	0.18771828973147	1
CIAO1	0.252131605068334	0.0255188712558181	1	0.827687289478272	-0.0701129299105879	1
CIAPIN1	0.179984539418861	0.0831744202498858	1	.	.	.
CIB1	0.000454965461996724	0.197278701825879	1	0.0825761978756276	0.077979607024897	1
CIC	0.410116386621513	0.0426514995198655	1	.	.	.
CINP	0.492062533775038	0.0564540014857921	1	.	.	.
CIR1	0.924053342395687	0.0627589410010502	1	0.534540742040765	-0.0943390431620852	1
CIRBP	0.020192862730872	-0.248155863848221	1	0.000239408397807041	-0.28596478982671	1
CISD1	0.0110826932035349	0.1407694030692	1	.	.	.
CISD2	0.247994527107864	-0.0533629846977157	1	0.609212060716759	-0.0299863306284874	1
CISD3	0.0469946684045823	0.367279533640825	1	0.369855451462428	0.108009818212452	1
CISH	0.0818819008991678	-0.12078528548755	1	.	.	.
CITED2	0.0259959161515102	0.0942624475485805	1	0.632085575218389	-0.220904048661011	1
CITED4	0.228682409082049	-0.133845639115993	1	0.420447886361696	-0.0199159032066937	1
CKAP2	0.0502205368208044	0.132212251405101	1	.	.	.
CKLF	0.0426654776311232	0.131980985254526	1	0.0090237950239014	0.327406728674211	1
CLASRP	.	.	.	0.0440214457368014	0.144282828074886	1
CLDND1	0.614908197299923	-0.106359729899608	1	0.354427641794627	0.077183273952495	1
CLEC2B	0.00135128448039725	0.297449808381177	1	0.994281921586087	0.00757932083501212	1
CLEC2D	0.0877124260279934	0.297141823998689	1	0.00100163564963196	0.375618647230692	1
CLIC1	0.00108619762468328	0.42786444098409	1	0.0454102737790432	0.148604789708112	1
CLIC3	0.228230694828798	0.714109486054299	1	0.137309200960633	0.0972391913202534	1
CLINT1	0.0499009979637652	0.215518364037233	1	0.000758454417012815	0.282975451438042	1
CLIP1	0.285909977414633	0.159710980305981	1	0.688242733833488	-0.0918692842449997	1
CLK1	0.0101824297818795	-0.0696728177956352	1	0.0637694170407016	-0.0755871865481028	1
CLK3	0.0269079104800546	0.127564124835825	1	0.904459674115135	0.0285949488574723	1
CLK4	0.00915423919714076	-0.250048856270507	1	0.116612372873718	0.111936304296141	1
CLN5	0.0794466272104083	0.0322268175180164	1	0.827048053360653	-0.0919701427575053	1
CLNS1A	0.0815179312187596	-0.17016820529358	1	0.412356710367468	-0.0479604008298797	1
CLPP	0.00436428515562456	0.0248931985973628	1	0.0646192793269428	0.215582886637983	1
CLPTM1	0.0185768650864984	0.116023045536471	1	.	.	.
CLPTM1L	0.29098926699188	0.218392838893071	1	0.115755413502055	-0.00871346934586803	1
CLPX	0.00887762844890679	0.2841896752294	1	.	.	.
CLSTN1	0.038476806622995	0.149503116046099	1	0.414895499359087	0.0114887204258864	1
CLTA	0.00321093289206156	0.197846365081909	1	0.333230870323288	0.0953329100521783	1
CLTB	0.552573042745571	-0.108952645452992	1	0.0395319095470351	0.189734711492758	1
CLTC	0.29144955368482	0.259092228664218	1	0.698903918531435	-0.0751550969560528	1
CMAS	0.138158356095356	0.0201759218053876	1	.	.	.
CMC1	8.96752492941111e-07	1.18828602815376	0.0218942121151572	1.30430060084722e-28	1.31804317482142	3.18444991696849e-24
CMC2	0.000516346312807893	0.301024568627395	1	0.70956326104949	-0.00251562251875381	1
CMIP	0.11998325205048	0.0494514905340369	1	0.145316361514687	0.0831333278033266	1
CMPK1	0.0763722851954403	0.132079970454001	1	0.0296418491673215	0.0324817815183602	1
CMSS1	0.351136806704222	-0.167022047866094	1	.	.	.
CMTM3	0.222526614058711	0.0470457577883077	1	0.266060436380614	0.117347040363838	1
CMTM6	0.0028220169126199	0.311827710567825	1	0.0126181400003909	0.324978243968826	1
CMTM7	0.223014415934356	-0.197313828744156	1	0.0650158700788221	0.122234068102589	1
CMTR1	0.254550744086821	0.0383420806314295	1	.	.	.
CMTR2	0.182033579987953	0.186595468357503	1	.	.	.
CNBD2	0.543522645798493	-0.082435645792266	1	0.420790768236078	0.067636582270279	1
CNBP	0.000314781368805072	0.293613031430239	1	0.345481392690261	-0.0824770536536861	1
CNDP2	0.00371455413441123	0.157752637344622	1	0.233126264697716	0.0311518995349911	1
CNIH1	0.660597277494396	0.0577498644691757	1	0.239300915359679	0.195908039175919	1
CNIH4	0.0374534691549902	0.119123346800559	1	0.829454300054476	0.0907262559949322	1
CNN2	0.287388530608055	-0.0308013127686537	1	0.24727409193416	-0.112745409147935	1
CNOT1	0.604411106090437	0.0749570050178807	1	0.440877680969884	0.0845262690239679	1
CNOT11	0.0242589496712815	0.043346581657948	1	0.489902724056856	-0.0121162151274808	1
CNOT2	0.123339882194472	0.385627237213368	1	0.228153802901042	-0.0854662534525075	1
CNOT4	0.0324462843974065	-0.172892638821246	1	0.625881625409894	0.0131732594045362	1
CNOT6L	0.858251605627928	0.199600040966247	1	0.407167786115013	0.0653642823148242	1
CNOT7	0.0126953584600303	0.0506945108805933	1	0.693752788308276	-0.173978702001237	1
CNOT8	0.330582666670998	0.0322519068267299	1	0.779579758742609	0.00752041170544276	1
CNOT9	.	.	.	0.0792175085639314	-0.0350528427407473	1
CNPPD1	0.390930398271036	0.104138641879656	1	0.135758508158767	0.0857854377095784	1
CNPY2	0.000684240042700476	-0.000497711650972121	1	0.828360658548082	0.0375161363498276	1
CNPY3	0.676669456746886	0.263908916692828	1	0.133494522033069	0.252570765936788	1
CNST	0.118806571528296	0.136001379292763	1	0.642302702862882	0.115120425148495	1
CNTRL	0.424616466298163	0.251729615487655	1	0.691595242540856	-0.185611773101296	1
COA1	0.131983370358912	0.107823435481358	1	0.271560741402887	0.0538839987064864	1
COA3	0.103022096817961	0.203344938748303	1	0.00729724968161138	0.299897528773313	1
COA4	0.0753170856874584	0.185370421687137	1	0.239409141244307	0.0446854827033031	1
COA5	0.65872111227828	-0.0304944028487835	1	0.821364907823888	0.0497126355120886	1
COA6	1.80457666830874e-05	0.241418627155792	0.440587393567579	0.445867266056941	0.116278424547066	1
COASY	0.584872030414445	0.0734010681282075	1	.	.	.
COG1	0.0734761548376772	0.10863534383713	1	.	.	.
COG2	0.375662639182977	0.127977918936406	1	.	.	.
COG3	0.0447043140716424	0.0388429439857358	1	0.232370152795029	-0.0672829011724832	1
COG4	0.0906877524714478	0.0660624446617745	1	0.255213322578144	0.0966786521900492	1
COG5	0.15631484438772	-0.0778108530105504	1	0.0991390888482974	-0.139227331820321	1
COIL	0.016988375296403	-0.191016592075459	1	.	.	.
COL4A3BP	0.209019427285298	0.0335242542686054	1	0.153103348245878	0.051388666735059	1
COL6A2	0.0406774578113391	-0.311649396454513	1	0.054074612952316	-0.326818759612727	1
COMMD1	0.0113474642146881	0.104686473662034	1	0.224948769502564	0.0780479295925506	1
COMMD10	0.0243658421885514	0.158844749992413	1	.	.	.
COMMD2	0.0941075794182546	0.0997164791568787	1	0.27058978213067	0.154200162715109	1
COMMD3	0.6234110304453	-0.0182595532420989	1	0.0289206157329486	-0.0335348271063974	1
COMMD4	0.0340686911942072	0.124705688591092	1	0.942355170337661	-0.0338076592163021	1
COMMD5	0.104598002223177	-0.0311904062790324	1	.	.	.
COMMD6	0.0101762590845985	-0.353454021448965	1	0.00278573865730851	-0.0882136701951199	1
COMMD7	0.355747150843096	-0.0154396076348309	1	0.385321676908857	0.0681533342839332	1
COMMD8	7.15985506611661e-05	0.372723026621448	1	0.263994602749764	0.0455214823091328	1
COMMD9	0.499990028097748	0.0754650288176837	1	.	.	.
COMT	0.0661809781521679	0.32265995738571	1	0.450239909024152	0.079595320775578	1
COMTD1	0.106258920559155	0.164190269877472	1	0.859049911986419	0.0666314284149421	1
COPA	0.105401287622233	-0.0419197152920688	1	0.986121177147153	-0.0107992491019432	1
COPB1	0.0168383253157702	0.25523657750915	1	0.00309718222556692	0.177073994907703	1
COPB2	0.317173035921454	-0.018393475238634	1	.	.	.
COPE	0.173230671942748	0.255910026201242	1	0.705616603326713	-0.004281410631501	1
COPG1	0.154662442212138	0.0838674058146386	1	.	.	.
COPS2	0.284497524909476	-0.0305744072682907	1	0.400609678999493	-0.0889704475405709	1
COPS3	0.831038886405128	0.0438494972252718	1	0.704592157801623	-0.050604287805436	1
COPS4	0.0680812141158643	0.220834458734694	1	0.0871116174965975	0.021531266044849	1
COPS5	0.0117163088985435	0.219068575729684	1	0.485476704003262	0.119232261392123	1
COPS6	0.876365976235717	0.083069852598881	1	0.355508877065976	0.0642650031725888	1
COPS7A	0.11112523259837	0.0739475455527625	1	.	.	.
COPS8	0.042421422215138	0.0515385893855502	1	0.165230810622968	-0.00293487216185889	1
COPS9	0.00588412045356027	-0.357616151897495	1	0.677182573743506	-0.0664461982927287	1
COPZ1	0.00575177449734668	0.265763966169273	1	0.255332255919625	0.13911298904495	1
COQ10A	0.0521310293509906	-0.210133591519562	1	0.59356525338835	-0.00433422321655891	1
COQ10B	0.0447982276720459	0.0868566059476245	1	0.133802400164554	-0.0503367753348315	1
COQ4	0.439385410374425	-0.0251058847174521	1	0.000125085702977079	0.123060796900826	1
COQ7	0.00619991415162958	-0.156926148347882	1	0.0875500015413044	-0.142128798085825	1
CORO1A	3.89454871559741e-08	0.6913110567137	0.000950854068913107	0.00554665413801024	0.227812723813437	1
CORO1B	0.741186030430826	-0.0257607040592603	1	0.0125344934492872	-0.101184122332225	1
CORO7	0.181541653668269	-0.198171607795563	1	0.0272484233102038	-0.232363184025368	1
COTL1	0.027224962913013	-0.365319321465586	1	1.09655921450474e-08	-0.494169949303713	0.000267724932221332
COX11	0.815107150016256	-0.0225196127849815	1	0.522021955242687	0.174658427844857	1
COX14	0.0752353566457072	-0.0362867251148081	1	0.88565629615444	0.021948968297434	1
COX16	0.365696899048813	0.0611161985276001	1	.	.	.
COX17	0.148296825578847	0.13333051602971	1	0.00156893097953508	0.394794968121694	1
COX19	0.11666009045361	0.096588520200107	1	0.153531694748152	-0.153540204981084	1
COX20	0.266926974779073	-0.0266515816855456	1	0.0512155123669758	0.115318987762254	1
COX4I1	0.936909782799817	-0.0788660871369156	1	0.150758855061306	0.00223322328775977	1
COX5A	0.276376069759359	0.213051496824915	1	0.03737215622744	0.0867186036119194	1
COX5B	0.00242771003757627	0.401876946632057	1	1.57408505943454e-06	0.43363590342325	0.0384312867260943
COX6A1	0.358409123802038	0.194923124175148	1	0.675173856971842	0.0405902555859816	1
COX6B1	0.00422898026831032	0.305132655987147	1	0.166189199098164	0.20868540301511	1
COX6C	0.378497659642158	0.0599572605123946	1	0.105108637315654	0.174109493166202	1
COX7A2	0.935477307035866	-0.0810378130036065	1	0.686452405253597	0.141778506732541	1
COX7A2L	0.00232138610239628	0.209283044582584	1	0.168114056138087	0.130578828533109	1
COX7B	0.282272491232707	0.128520575328589	1	0.119865100959659	0.209172943360317	1
COX7C	0.82275542225596	-0.106759889924158	1	0.277615091075465	0.187529797684971	1
COX8A	0.17911971991556	0.112329981366847	1	0.0716300536621739	0.0978939376758385	1
CPD	0.000170070879273538	0.326698892653568	1	0.263758852040798	0.107476531790834	1
CPEB4	0.00539364197498829	0.13483929378581	1	.	.	.
CPNE1	2.90637735562621e-05	0.433268228518695	0.709592031376139	0.0564157178049856	0.234293018372309	1
CPNE3	0.0664312010263137	0.247408146498429	1	0.0450345572372542	0.143077494025131	1
CPQ	0.0915980929814445	0.0492125079205832	1	.	.	.
CPSF3	0.0273618582456866	-0.211808257384683	1	.	.	.
CPSF4	0.0128205097095097	0.116131374224114	1	.	.	.
CPSF6	0.0096389191275041	0.262262799422541	1	0.243512433170144	0.0455340843867443	1
CPSF7	0.444202418015346	0.051804917993262	1	0.000154306643956192	0.256900299835936	1
CPT1A	0.432115779531305	0.110298391244119	1	.	.	.
CRACR2A	.	.	.	0.313746484465876	0.149682692950232	1
CRBN	0.000762990561816039	-0.140475532007344	1	0.891909236289305	-0.112556279731876	1
CRCP	0.0342533388187267	0.19617590572282	1	0.103178109591997	0.076474488226722	1
CREB1	0.215839975720772	-0.101912991564064	1	0.0205718461391569	0.0999659812467835	1
CREB3	.	.	.	0.508755435978318	0.0531747105237315	1
CREB3L2	0.886674959516528	0.0176949797144006	1	0.666315553764026	-0.0209534430456308	1
CREBBP	0.102752351464327	-0.00689744522336888	1	0.179400954585738	0.0115911909134033	1
CREBRF	0.0472265751540662	-0.0649769157341864	1	0.51309795086115	-0.009810530390024	1
CREBZF	0.300984441585218	0.18409128552392	1	0.19030128002254	0.11431618225843	1
CRELD2	0.0916195757247793	-0.17818661150977	1	0.895859779216974	-0.0862769439659851	1
CREM	0.194036805619721	0.253161315242372	1	0.703436866211177	-0.452499114069191	1
CRIP1	2.46438011723016e-05	0.487797786053317	0.601678405621743	0.014885922260582	0.362279213216391	1
CRIPT	0.124124745389221	-0.0446660622470716	1	0.00868765780869586	0.331136538226429	1
CRLF3	0.723004079544549	0.107528585813046	1	.	.	.
CRNKL1	0.119349327477893	0.130723452899852	1	0.550223388095013	-0.110754369564113	1
CRTAP	0.00536628609800506	-0.297190274330629	1	.	.	.
CRTC3	0.0493187222981927	-0.0905964810694065	1	0.780472476856488	-0.0801292795402681	1
CRY1	0.100777106920022	0.0415471147474209	1	.	.	.
CRYBG1	0.0300189890332719	-0.180575380241413	1	0.354852486336624	-0.0286188653243735	1
CRYZL1	0.627439217608161	0.0496949379806664	1	0.191197978542809	0.181005028443287	1
CSDE1	0.00474540623635192	0.103602185796562	1	0.679822947171904	-0.07640197061929	1
CSGALNACT2	0.49155431495078	0.175307984512296	1	0.0901213796342445	0.0153378986382677	1
CSK	0.0420661333779181	0.320230297583499	1	0.0191168574360604	0.302524817265941	1
CSKMT	0.0375443460296927	-0.163559188841456	1	0.792977022799612	-0.0739046560836639	1
CSNK1A1	0.0418183772766989	-0.0714119590212858	1	0.212298193242555	0.0221824831387322	1
CSNK1D	0.130830271033962	0.238508718543907	1	0.0587553896085834	0.100187749671273	1
CSNK1E	0.104218287288259	0.110343148985109	1	0.324528264461444	0.0494638751471843	1
CSNK1G2	0.000104105902890197	0.0789058333941531	1	0.191970528274724	-0.0269653770427094	1
CSNK1G3	0.744913385634273	0.149478617638176	1	0.00927728175498354	0.132482753705083	1
CSNK2A1	0.00334087009502587	0.447508197916195	1	0.0728966384478776	0.206939456439332	1
CSNK2A2	0.098426371195762	0.134434766727316	1	0.0683816891214208	-0.0256310483710301	1
CSNK2B	0.0032928293836003	0.071005190265538	1	0.945292186692542	-0.00457482102484996	1
CSPP1	0.146001445121902	0.0895150057993334	1	.	.	.
CSRNP1	0.000345723991142002	-0.684743295608076	1	0.00463787945085967	-0.346267217598296	1
CSRP1	0.14334127749763	0.0199784633786833	1	.	.	.
CST7	2.12419404802922e-05	1.01079928545396	0.518621976826333	6.3215525410818e-08	-0.0640056431757867	0.00154340705290512
CSTB	0.0393990439271716	0.259784163698523	1	0.1006481857649	0.236382898123221	1
CTBP1	0.0177247476129316	0.127242754300148	1	0.0198469950119884	0.160816175757425	1
CTBP2	0.510205916238422	0.48048674308197	1	.	.	.
CTBS	0.0658075919380588	-0.060515749566717	1	0.118126913250986	0.11904104686949	1
CTCF	0.394858573365083	0.0310582167475459	1	0.657229273991298	0.000602518043268163	1
CTDNEP1	0.00707432272549916	0.0839782912784891	1	0.0355898681112105	-0.116896167048272	1
CTDP1	0.0551148381045305	-0.20581375784035	1	.	.	.
CTDSP1	0.000910506250984756	0.207973525015452	1	0.717218255537906	0.0179786675331821	1
CTDSP2	0.00188984355838715	0.0221390615667217	1	0.258899284241009	0.0799061979077071	1
CTDSPL2	0.0648022623716875	0.16681429147798	1	0.856384871407106	-0.010116402589175	1
CTNNB1	0.0675439628793172	0.061513988002569	1	0.0736186663509304	0.158657657414228	1
CTNNBL1	0.0237574607937522	-0.104219770280914	1	0.205833032411166	0.040627458589867	1
CTPS1	0.256430665745707	-0.0793394778957247	1	.	.	.
CTR9	0.0579590951886077	0.222308791176423	1	0.0394218430382557	0.133056811565293	1
CTSA	0.00124308631691854	0.0205442115968578	1	0.694945597122163	0.12624540898635	1
CTSB	0.0412902175002352	0.0626777421750696	1	0.209237804359749	-0.0550218013229269	1
CTSC	0.000307457807231586	0.859524791784656	1	0.00240608018095597	0.223874594811172	1
CTSD	0.000850567051682904	0.528342576999567	1	0.250734605196595	0.0867500401080115	1
CTSH	0.199213850583744	0.0227645250693119	1	0.000382473720926102	0.371402079569977	1
CTSS	0.0576397570945111	0.162932043510431	1	0.0442507037215365	0.134739475500339	1
CTSW	0.000145867571086475	0.632756550883636	1	3.8764703971717e-07	0.298461089702969	0.0094644024746947
CTSZ	0.12539699366447	-0.014339337320332	1	0.28007510030696	-0.00777153644097084	1
CUEDC2	0.0217622915295098	0.0203004076659817	1	0.111696934933603	0.145774047364075	1
CUL1	0.293403875254588	0.0873474063582854	1	0.820977562670528	-0.092120596706357	1
CUL2	0.0222633430729395	0.097150759287471	1	.	.	.
CUL3	0.0268060054733649	0.0999483400976372	1	0.710719601276564	-0.120441721529061	1
CUL4A	0.0551852138926958	-0.0940800054061952	1	0.23032154276243	0.105639027240556	1
CUL4B	0.0314468545151586	0.151838637974565	1	.	.	.
CUL5	0.0479893519092431	-0.12563180745444	1	0.374526487965687	-0.0412866611085336	1
CUTA	0.165816706562476	0.0597334730060051	1	0.0894627002104969	-0.0710514936844748	1
CUTC	0.44864155770313	0.217287274464018	1	.	.	.
CUX1	0.68305198339292	0.136081358750778	1	0.0822035008435821	0.122042441313131	1
CWC15	0.120691395032848	-0.0114912491778862	1	0.0997210727863897	0.0453671723136697	1
CWC22	0.217147281985092	0.078246925219521	1	.	.	.
CWC25	0.318620964243965	-0.00414179642907908	1	0.945282535342234	-0.107769435344985	1
CWC27	0.0614491404864163	0.234305110964636	1	0.130843511772362	0.107985356653806	1
CWF19L2	0.247019801291811	0.248976737696519	1	0.047820567981712	-0.135592095852539	1
CX3CR1	1	0.537758102890032	1	.	.	.
CXCR4	0.0261468412572441	-0.128285739002238	1	0.178695673942282	-0.126087022775791	1
CXCR6	0.00112246577653787	0.177514736618374	1	.	.	.
CXorf38	0.0905908541501219	0.0586438893835398	1	0.0961070812511029	-0.122523485785629	1
CYB561	0.175948703679972	0.0791027771123921	1	0.409423417314555	-0.0358774769568058	1
CYB561A3	0.483459437020443	-0.0313060856632097	1	.	.	.
CYB561D2	0.128212900322383	-0.111461831226395	1	0.643472579849164	-0.000342028029796382	1
CYB5A	0.00838800480948856	-0.188480848510408	1	0.818752128804535	0.0503005716216907	1
CYB5B	0.351641530576071	0.00996200603525693	1	0.0335443068609395	0.182883449335448	1
CYB5R3	0.000536399016709749	0.147390523253549	1	0.219360165730582	-0.0676018292526533	1
CYB5R4	0.591194560566262	0.0894768988808756	1	0.315384701871165	0.0358702491144087	1
CYBA	0.0230669571639335	0.496887491400518	1	0.00072251177801453	0.181479673953103	1
CYBC1	0.630080756344147	0.0956192950264397	1	0.692437160182955	-0.0318367769058581	1
CYC1	0.1462190965651	0.222506987003354	1	0.627018435413873	0.0787818899789839	1
CYCS	0.85448217142321	0.10835296600643	1	0.833385807782253	-0.0169298150683708	1
CYFIP2	0.392549095417782	0.00446293240350348	1	0.0534535582245879	0.156991430765567	1
CYHR1	0.331774672874694	-0.075347984364954	1	0.358714364570315	0.127557117769454	1
CYLD	0.000349552630513767	0.352766900689821	1	0.414478782125996	0.131835072167946	1
CYP20A1	0.889010006971715	0.0407768145188233	1	0.336418469371821	0.136156018252183	1
CYTH1	0.0489878668863436	0.22531242075913	1	0.0396613536500882	0.144662620099566	1
CYTH2	.	.	.	0.636609948911362	0.0550100779496802	1
CYTH4	0.0853940213566327	0.12094094517562	1	0.924137049189359	-0.0261838541871953	1
CYTIP	0.154572055353863	0.317852853903506	1	0.47421979760713	-0.0563544040209407	1
CYTOR	0.00802234508869089	-0.349076959248347	1	0.000304456357820113	-0.65535879088188	1
DAD1	0.1401795998336	-0.0673173649192418	1	0.108463598564718	0.195944065990682	1
DALRD3	0.811320660302681	0.0270331056033282	1	0.784259523130981	0.0583807302885183	1
DAP	0.353643380603664	0.00995593352873542	1	0.689589495976183	-0.0293890270462321	1
DAP3	0.183287288168303	0.101254734080717	1	0.636404168197426	-0.0246877731092806	1
DARS	0.000127161857315273	0.152718961795538	1	0.662566978897968	0.0207006845193149	1
DAXX	0.336580355151935	0.151087112165775	1	0.00732875651573618	0.0767149045560492	1
DAZAP1	0.0229376022464585	0.226829381385804	1	0.439434795966212	-0.0942530085860351	1
DAZAP2	0.0398838706122238	0.256774834549621	1	0.0725375715252348	0.0444779323528388	1
DBF4	0.0147123323765325	-0.206009387914627	1	0.949577405777812	-0.102255640589713	1
DBI	0.00193834018388419	0.427715868238014	1	0.0646596381199802	0.173649380226384	1
DBNL	0.00143057757510128	0.428410075690202	1	0.274250876307005	0.0509049538810372	1
DBP	0.0370449710860246	-0.0147976534601696	1	.	.	.
DCAF11	0.00378017313817833	0.239688257063049	1	0.353332995893172	-0.0336601951683517	1
DCAF13	0.2658364997029	0.0463250345099474	1	0.673553904311875	-0.0119365990961363	1
DCAF16	0.344545135540501	0.181100022404373	1	.	.	.
DCAF5	0.406536819049744	0.141739790229824	1	0.908260116107329	-0.00423230433972999	1
DCAF7	0.075236670871786	0.0647136447991233	1	.	.	.
DCK	0.0145781379949511	0.100069847955569	1	0.439766614663466	0.0980942442717625	1
DCP1A	0.73631958003108	0.0529756804588058	1	0.811429698642821	0.0254756504004758	1
DCP2	0.0672056306036059	0.0845563573004003	1	0.000457581985750477	-0.222854880409789	1
DCPS	0.0647751496252123	0.214273127322608	1	.	.	.
DCTD	0.112669655343908	0.156859592399338	1	0.392498833531852	0.131013550901566	1
DCTN2	0.0720480773662451	0.0818343736607542	1	0.0609199621022089	-0.0553603932491598	1
DCTN3	0.160456339556609	0.205686528099572	1	0.266875659756493	-0.000356170887414686	1
DCTN4	0.0946213305333959	0.0544894888376479	1	.	.	.
DCTN6	0.169967954571542	0.107066270055882	1	.	.	.
DCTPP1	0.023844978020283	0.076160656097747	1	0.119637636503126	0.127339264483901	1
DCUN1D1	0.164449311585817	0.188227593051672	1	0.025669519396816	0.142307254983877	1
DCUN1D5	0.0255666979518387	0.121814787391895	1	0.68066075463629	0.0386059570582705	1
DCXR	0.399184430210901	0.282880019518921	1	0.923654782997019	0.0300663000568102	1
DDA1	0.021539679323195	-0.0789402498169973	1	0.389383082980286	0.109048665217599	1
DDB1	0.0432500876939304	0.160640888516014	1	0.301452298551357	0.0457433785628764	1
DDB2	0.102774088247975	0.263115898877332	1	0.441617836958124	0.111737528317683	1
DDHD1	0.20543760034169	0.0957352157336342	1	0.0114221544689275	0.153482818297251	1
DDHD2	0.0899368679320336	0.0207910365024268	1	.	.	.
DDIT3	0.000338554401755359	0.431338125941326	1	0.78443183279136	-0.17918885864989	1
DDIT4	0.485693091081379	0.272783916734312	1	0.000377815981516047	-0.373494992892813	1
DDOST	0.0325540435510758	0.307308116109964	1	0.319008262194986	-0.192328942006208	1
DDRGK1	0.00861522408940728	0.163686938333102	1	0.700161240530948	0.0784206465747804	1
DDT	0.0517850351928404	0.277896937587236	1	0.0427416518770973	0.268299562800902	1
DDX1	0.210248914986892	-0.0477197702593438	1	.	.	.
DDX10	0.0618333627906347	0.173413354394149	1	.	.	.
DDX17	0.00012181549454707	0.537772259035149	1	0.012944063759337	0.266218982576739	1
DDX18	0.00768337089557238	0.144587590994664	1	0.0794612405281635	0.261443504285089	1
DDX19B	0.671616958432055	0.0649648000746488	1	.	.	.
DDX21	0.0204949330588237	0.228674721841427	1	0.76685119556146	-0.0386485155454486	1
DDX23	0.0421458460214593	0.0801244051928353	1	0.252663071831091	-0.0548896218551833	1
DDX24	0.316489374333522	-0.155102510948137	1	0.457529426656709	-0.15280207007969	1
DDX27	0.156219282922577	-0.0889865369189807	1	0.858076578797658	0.0604840671404702	1
DDX39A	0.00739957909297158	0.131291154370599	1	0.638544764727258	0.022603115587331	1
DDX39B	0.00981285208061415	0.278157684698489	1	0.432601992239961	0.0172236100702482	1
DDX3X	0.0102284060806532	-0.216907249404209	1	0.483555645754582	-0.519256402003314	1
DDX3Y	0.22520071864213	0.273448742719036	1	0.0105275756195171	0.51158548282596	1
DDX42	0.043201502186084	-0.0955892577467242	1	0.0317082272315308	0.0103527696698892	1
DDX46	0.00552621364748738	0.478031755622135	1	0.15561182914601	0.0986181597736671	1
DDX49	0.070991847630541	-0.0242299527895481	1	.	.	.
DDX5	0.213620119639932	0.0963350580211437	1	1.02796428648485e-10	0.330660909093702	2.50977480545277e-06
DDX50	0.0170564000875668	0.242193549772976	1	0.911165802537703	0.0372005319257678	1
DDX52	0.00658261298730939	0.233196254418356	1	0.0382359804264591	0.217895518166476	1
DDX54	0.0336699089292087	0.0222470177601014	1	0.981748822014383	-0.0889895287141509	1
DDX58	0.096223786683437	0.348227441017767	1	.	.	.
DDX59	0.128064582247238	0.173221016017338	1	.	.	.
DDX6	0.40780838251606	0.153931637901076	1	0.51591106040335	-0.0464439837666017	1
DDX60	0.199222278307423	0.319103079263324	1	.	.	.
DDX60L	0.0023494425153379	0.379188305361564	1	.	.	.
DEAF1	.	.	.	0.518216879986457	0.0775992724934227	1
DECR1	0.000105228934939948	0.437713553226189	1	0.669604233569956	0.0222676296672296	1
DEDD2	0.046285210177775	-0.269677216339639	1	0.427832871229127	-0.0893038789133163	1
DEF6	3.16689159986178e-05	0.428577061879749	0.773196584106253	0.264444948408295	0.0315205811093708	1
DEGS1	0.541660891457523	-0.0189100060372129	1	0.645413799662498	0.0624105148080007	1
DEK	0.00273417678229205	0.492322119265056	1	0.000358152420948522	0.320652230635464	1
DENND1B	0.0105403225569553	0.20411788677861	1	0.531069276094341	-0.195438308310699	1
DENND1C	0.0735645923552768	0.149326896748195	1	0.796355071985001	-0.0983838374208815	1
DENND2D	0.15695429892497	0.349178577148009	1	0.392272962774789	0.117413098849727	1
DENND3	0.00378347084183083	0.251037987958284	1	0.316070289959367	0.128359128159007	1
DENND4A	0.145056630394864	-0.107551668828616	1	0.244284240533009	-0.109329861709949	1
DENND4C	0.147726720589997	-0.00250088920719921	1	0.0376322647225699	0.109679565964759	1
DENND6A	0.332222756119269	0.0577977826644962	1	0.559350016596496	-0.0349392394074203	1
DENR	0.700425411867881	0.101828451304561	1	0.0951606355754785	0.104834461953466	1
DERL1	0.00112856427873664	0.352000978942911	1	0.615622270544537	0.111212892354478	1
DERL2	0.677690812354856	0.0801157855786248	1	0.326145334988327	0.0359314067514002	1
DESI1	0.279476279420817	0.159196910748007	1	0.711176100552548	-0.0345699816200919	1
DESI2	0.182319750037729	0.089629826306199	1	.	.	.
DEXI	0.246506858875575	0.115390295409391	1	0.00560039812097254	0.193778191917759	1
DGAT1	0.0774983614483399	0.083645550631489	1	0.122700550456514	-0.0511532306970031	1
DGCR6L	0.0127757999511752	0.0665898292727963	1	0.0340963886528107	-0.130091739345539	1
DGKA	0.0473030145893434	0.198935831554366	1	0.881912382228054	-0.010349635406167	1
DGKD	0.0894477542746104	0.193935623770092	1	0.661833309500199	-0.0382442220538793	1
DGKE	0.378013421107566	0.0256359406211941	1	0.36213996389111	0.0379778100296285	1
DGKZ	0.000421513792017843	0.417460523790092	1	0.00663026124692174	0.133148051722929	1
DGLUCY	0.550156213139286	-0.000137986007765933	1	.	.	.
DGUOK	0.0904952284447874	0.290046547944666	1	0.425729625945664	0.0604177382009212	1
DHPS	0.108201188377089	0.269151172958828	1	0.503387586718659	0.0601547839409235	1
DHRS3	.	.	.	0.0662943580641299	-0.162416681646502	1
DHRS4L2	0.257396182385213	-0.00621606662316193	1	0.248043415209024	0.149991619626546	1
DHRS7	0.0179246588167072	0.486034624828189	1	0.611692780241547	0.0629853410630716	1
DHRSX	0.186324953720833	-0.0868587378407208	1	.	.	.
DHX29	0.0136013238472186	0.0771769073473902	1	0.113413306422709	0.00699001780162561	1
DHX30	0.320896389410666	0.100608168082162	1	.	.	.
DHX36	0.0055807171108714	0.198422173067089	1	0.512841439681643	-0.0387309870468048	1
DHX38	0.431670857953433	0.0657605127070688	1	.	.	.
DHX40	0.141917263447774	0.166329412650443	1	0.16310261301535	-0.0737452096164763	1
DHX8	0.0464112258054633	0.0392625600027138	1	.	.	.
DHX9	0.584897916581813	0.159244260198001	1	0.0745083528111965	0.0640073171983018	1
DIAPH1	0.000753401522556918	0.49299089953683	1	0.130642340598227	-0.0795185610110798	1
DIAPH2	0.00207014143879305	0.281220734386439	1	0.0940613039140437	0.129858207709312	1
DIDO1	0.00751432401856356	0.218893289559759	1	0.208782031491113	0.092629588025381	1
DIMT1	.	.	.	0.92247547937778	0.0249796273586361	1
DIP2A	0.968944692574249	-0.0382269784581218	1	0.0177852527128258	0.354497297060657	1
DIS3	0.0391784668803042	-0.0937479999809583	1	0.108068015913548	0.0676180665435396	1
DIS3L2	0.948840579277557	0.0903789694018273	1	.	.	.
DKC1	.	.	.	0.387768247505625	0.075251200644214	1
DLD	0.0783565307210673	0.0860624600839399	1	0.632530996039581	-0.0140583423182573	1
DLG1	0.25728375701129	0.0507884250016077	1	0.0431348186471024	0.149484913535054	1
DLGAP1-AS1	0.0176802491127493	0.117795718670711	1	0.327635192821686	0.133487748260585	1
DLGAP4	0.0668357172727415	0.0163004860184982	1	0.244232120474931	0.132474999044715	1
DLST	0.00906469978921595	0.26713355223809	1	0.321979099350928	-0.00617557445726608	1
DMAC1	0.150723844489536	0.132216887406713	1	0.630480094359977	-0.0306810619446878	1
DMAP1	0.133529686862293	0.13520116093943	1	0.366278773703509	0.0721493439050578	1
DMTF1	0.0126873042103011	0.349153264104521	1	0.190861950523729	0.151017320212613	1
DMXL1	0.042509827469212	0.128637654039707	1	0.556562006617764	-0.0234564820655874	1
DNAAF2	0.129940784217576	-0.172817570536248	1	0.0952947509398566	-0.235403676525957	1
DNAJA1	0.030899334342518	0.0386812708642728	1	0.347334932259621	-0.312338496709618	1
DNAJA2	0.217129825176335	0.29167696339824	1	0.917936746744665	0.0489782587194958	1
DNAJA3	.	.	.	0.0137400754937609	0.167620758657185	1
DNAJB1	0.0237303566166659	-0.287129739641529	1	3.82277790729763e-11	-0.776397215628807	9.33331226066716e-07
DNAJB11	0.0068130052911403	0.166683536930009	1	0.798673633387664	-0.108366983419915	1
DNAJB12	0.0522745175335617	0.169019715395236	1	0.544133587124145	-0.0874043539737579	1
DNAJB14	0.00420302454040406	0.151257902266103	1	0.609362309097497	-0.0967782231399246	1
DNAJB2	.	.	.	0.236572653310449	-0.146609742635837	1
DNAJB6	0.190613572833026	0.162823531107862	1	0.0552201473897976	-0.244921350205342	1
DNAJB9	0.00208568762642701	-0.49399383674506	1	0.0176504626887295	-0.318878839657273	1
DNAJC1	0.201035603064561	0.184190925481222	1	0.425007716785945	0.0300957835276799	1
DNAJC10	0.370334473055376	0.12253831421183	1	0.581132203515499	-0.00542910621853027	1
DNAJC15	0.00106327963364901	0.29406329377861	1	0.000293751853426868	0.338885348793756	1
DNAJC19	0.191888311558444	-0.11948050280597	1	0.835598525112516	-0.136227222879574	1
DNAJC2	0.333120128291942	0.0872943839483323	1	0.242265278064402	0.0137707170796659	1
DNAJC21	0.00672349798545207	0.387550125396098	1	0.260108026176461	0.0610764327912826	1
DNAJC3	0.137032609534815	0.16348924888349	1	0.256530893912853	-0.0387264525561315	1
DNAJC4	0.0091446198237645	0.11284379278499	1	0.807700995981785	0.0735502126351018	1
DNAJC5	0.000415571485918155	0.239778959098113	1	.	.	.
DNAJC7	0.718692716464965	0.152298688648906	1	0.635341329396772	0.0184551281226246	1
DNAJC8	0.105312546622583	0.245687762827359	1	0.00156344291154807	0.367993286404076	1
DNAJC9	0.944263379933146	0.0351255810044684	1	0.841002641599564	-0.0799602155267173	1
DNASE2	0.0646924351806338	0.163936341142279	1	0.0244787528098359	0.168561524760624	1
DNM1L	0.0536335846291993	0.18083500795791	1	0.11589493013695	0.0659720967285753	1
DNM2	0.302126756173255	0.150955240572429	1	0.43687991488692	0.126534188249619	1
DNMT1	0.215876262865698	0.301150152027899	1	0.0191679978961954	0.172575159692971	1
DNPEP	0.0566058381969839	0.0949724490985883	1	0.656500965667574	-0.013610189900347	1
DNPH1	0.00330396384795237	0.121719264905411	1	0.0198558505260721	-0.0571689301813441	1
DNTTIP2	0.0266909160398128	0.148240729553703	1	0.329099736438694	-0.220560214811758	1
DOCK10	0.00129885240848948	0.132172792943069	1	0.854010887278417	-0.00467639308956935	1
DOCK11	0.0118975903044569	0.183570396372303	1	0.0428743055463824	0.199269084689247	1
DOCK2	0.0931389285434981	0.200533940108342	1	0.690671045172752	-0.172359518573414	1
DOCK8	0.91263477231496	0.0884995227658705	1	0.0104695922028804	0.119425967382452	1
DOCK9	0.00108723265004656	0.186894000942471	1	0.132830170676271	0.167517036543048	1
DOK2	0.0542122995261756	0.215871654088779	1	0.143323066619038	0.0223393236665581	1
DPF2	0.314314879687875	0.0151010891334606	1	.	.	.
DPH3	0.0205719012204515	0.161618253847621	1	0.380663560354527	0.061785572784179	1
DPH5	0.0702451328405029	0.0875359581067354	1	0.169726049579285	-0.022428825210405	1
DPM1	0.107885804355866	-0.0337855181274999	1	.	.	.
DPM2	0.131013397415956	0.0305883596087743	1	.	.	.
DPM3	0.0316421649754766	0.0573640484689404	1	0.0782617142373051	-0.123953802565862	1
DPP4	3.87067823196645e-07	0.3225518736215	0.00945026090334608	0.0330007382995582	0.316135960296656	1
DPP7	0.23522803997257	0.0589644845633465	1	0.612899615519234	-0.111848856515094	1
DPP8	0.0221991458089398	0.159614938576657	1	0.540360390613234	0.0609464438721527	1
DPP9	.	.	.	0.184212524110453	0.160654570608285	1
DPY30	0.35218515143175	-0.0597792489235859	1	0.0500868007008072	0.144671920531048	1
DPYD	0.131800688280034	0.0557594267866017	1	0.0432670014620442	0.138135357498813	1
DR1	0.0248913378041721	0.065416491441027	1	0.199882957116003	0.0188219897822253	1
DRAM2	0.244147105653778	0.00227322017780762	1	0.639065430177878	0.0293619905078963	1
DRAP1	0.000870046203408413	0.526521278673068	1	0.216279720790764	-0.0946456491874901	1
DRG1	0.0245666389146456	-0.11273863170669	1	0.428389198029238	0.0494632393992422	1
DRG2	0.0102877751070222	0.198700710027658	1	0.878878682481847	-0.0229896827336337	1
DSTN	0.00383526636119751	0.262292915315657	1	0.468333162474141	0.133280519325392	1
DTD1	0.0433284344133697	0.215793801615575	1	0.565095259126214	0.0654011146550628	1
DTHD1	0.444656764310743	0.106342747174274	1	.	.	.
DTNBP1	0.279401749692817	0.23841707980647	1	.	.	.
DTX3L	2.31976533225499e-07	0.70177932999616	0.00566370705870056	0.0379899652818185	0.171661966285399	1
DTYMK	0.036752120776364	0.0759237503867088	1	0.872770250901823	0.0434849257737553	1
DUS1L	0.592011857837907	0.0677785370589545	1	0.0798091645814798	0.216239458290819	1
DUSP1	0.0548456436306292	-0.272367974706502	1	6.56829095984797e-05	-0.340077750998767	1
DUSP10	0.186148636372524	0.0949538960023039	1	0.631438521788468	0.0555731814803263	1
DUSP11	0.399170916827362	-0.0245130815203871	1	0.335945939058104	0.0225132650501318	1
DUSP12	0.0118370261409741	0.164828398658547	1	.	.	.
DUSP16	0.0127345647585222	0.121135466506654	1	.	.	.
DUSP2	5.56272158656739e-06	-0.695201796560472	0.135813847536043	2.67502531467245e-11	-1.18683347494447	6.53107430577279e-07
DUSP22	0.0121297968934816	0.116019392510203	1	.	.	.
DUSP23	0.0334040123994597	0.184092497294393	1	0.96188648842168	0.00594555305752653	1
DUSP5	0.15007846092732	0.0115799176595728	1	0.00789719999451735	-0.294988076599757	1
DUSP8	.	.	.	0.0735136087408061	-0.00856135418090628	1
DUT	0.176223159955938	0.208697962948802	1	0.178543867367311	0.1440292497031	1
DXO	0.0141778499657087	0.126865402431449	1	.	.	.
DYM	0.133139318973625	0.229616407109214	1	0.926298521227848	-0.0657627190000155	1
DYNC1H1	0.06431558145124	-0.00346127707457944	1	0.000274070592845064	0.0888971474535238	1
DYNC1I2	0.0433792003011529	0.222035815363596	1	0.778761947405809	-0.106912232383594	1
DYNC1LI1	0.000100359358564261	0.492368175254194	1	0.215963213746118	0.0446961233433421	1
DYNC1LI2	0.103185015820272	0.0698600139662814	1	0.372066183257351	0.0686198825713999	1
DYNLL1	0.0204066779193159	0.389298793143733	1	2.11417887559838e-07	0.537134146138592	0.00516176772477343
DYNLL2	0.77920724345893	-0.0515968143023402	1	0.203853275271719	-0.229533842119287	1
DYNLRB1	0.0251205714072179	0.172370301660027	1	0.108594035293889	0.0862357978140051	1
DYNLT1	0.0191983358832575	0.372928978395591	1	0.629283958994393	0.0447502349852378	1
DYNLT3	0.120819584595374	0.171726484116505	1	0.78148292601975	-0.00928344830815542	1
DYRK1A	0.323652038773921	0.113719159756298	1	0.716505777365936	-0.128524520249221	1
DYRK2	0.631515860680459	0.00572816655183972	1	.	.	.
E2F4	0.0170172780606088	0.0811530921152357	1	0.0790413361748305	-0.00657943758235446	1
EAPP	0.0203943637335634	0.101993342245822	1	0.495382221289571	0.104125577364203	1
EBAG9	0.653164590212193	0.0184958022900134	1	0.240299956073146	-0.163021712760571	1
EBLN3P	0.0703572833277912	-0.0977897264671476	1	0.787633745139128	-0.114995856387147	1
EBNA1BP2	0.00823772690929599	0.214224369011628	1	0.0718006302135074	0.191353663874724	1
EBP	0.0322480604075269	0.272863134014906	1	0.773152631399401	-0.0173897652481202	1
EBPL	0.277495726448348	0.0487358635955256	1	0.461381073519601	0.181825496167651	1
ECD	0.18496445482328	0.0360882581524538	1	.	.	.
ECE1	0.00391053738795101	0.0988835749477083	1	.	.	.
ECH1	0.0983558039961701	0.176896231537854	1	0.02126979632008	0.264458288260961	1
ECHDC1	0.0610600118412821	0.284977205480074	1	0.525638521129892	0.0505934523614193	1
ECHDC2	0.230623045758164	-0.0204006193400652	1	0.298734163928379	-0.108990518498535	1
ECHS1	0.0430328180013058	-0.073851026677764	1	0.413431195848522	0.0738927022953619	1
ECI1	0.72062876525115	0.0809489676037831	1	0.150171359764905	-0.0794125116537567	1
ECI2	0.264876275327136	0.128523342702395	1	0.0887480135829544	0.179940496222927	1
ECSIT	0.47311232506957	0.0482818395638956	1	.	.	.
EDEM2	0.330876927001911	0.103975407888186	1	0.0359404884852504	0.191439544955601	1
EDF1	0.0184432160585503	0.0718543586305693	1	0.3673780109109	0.065069037620098	1
EDRF1	0.477745772439655	0.143220687190512	1	0.163608959444339	-0.129450738387168	1
EEA1	0.0729107993584645	0.160791644030667	1	0.312882671993897	-0.00410214944465875	1
EEF1AKMT2	0.0916112314369255	-0.123784430615053	1	.	.	.
EEF1B2	0.00327628075313609	-0.406534344265979	1	2.9778232583572e-17	-0.400605324276558	7.27035548527911e-13
EEF1D	0.0391481799452792	-0.314624796764174	1	0.00077192814722903	-0.124658253157983	1
EEF1E1	0.0419298583049734	-0.0406518608986681	1	0.0344047466251451	0.148738191575244	1
EEF2	0.132693888147274	0.0292793518752013	1	0.0507654476758947	-0.0828745345218245	1
EEFSEC	0.000238433205409921	0.280079174907643	1	.	.	.
EFCAB14	0.00408744633264691	0.304988951551371	1	0.529253634062917	0.099788265628725	1
EFCAB2	0.021248625266979	0.199412662731725	1	.	.	.
EFHD2	0.000226369782095595	0.97205569370988	1	0.138965907067989	-0.0614564523545591	1
EFR3A	0.142923327073883	0.222356186475104	1	0.313378629394735	0.0337431300852235	1
EFTUD2	0.0171292481600945	0.0881591532327144	1	.	.	.
EGLN1	0.595253873885631	0.0451778386304635	1	0.371444444237916	0.0914684564564975	1
EGR1	0.345572874362013	-0.0570066896826256	1	0.495415165614937	-0.270504528892636	1
EHBP1L1	.	.	.	0.547535087701087	0.0784104126626545	1
EHD1	0.291668490494015	0.20154257689099	1	0.00344600056011352	0.211285634034926	1
EHD4	0.00777774942499209	0.334345307595687	1	0.0909195999563814	-0.127010686951125	1
EHMT1	0.300785380278488	-0.0120982631148295	1	0.743276545614511	0.0469103679285996	1
EI24	0.102694899114246	0.0167714726143921	1	0.41301789340768	0.128644924447808	1
EID1	0.0996032782643641	0.242991036819445	1	0.112060473222192	-0.0677648263601074	1
EID2	0.101427072938643	-0.216931052989419	1	0.298726719072244	0.0816117860063344	1
EIF1	2.41140691211929e-06	-0.391859521772693	0.0588744997593926	1.25029173802611e-05	-0.225125567641882	0.305258727839076
EIF1AX	0.151647298338467	0.0141926025153815	1	0.38957219067599	-0.299537795590056	1
EIF1AY	0.164662964921337	-0.0903323163997587	1	0.21702457055179	0.222876938444071	1
EIF1B	0.0176491338572855	-0.112898189411547	1	0.156911935261155	0.0795011449513742	1
EIF2A	0.106071104047667	-0.0273024848058028	1	0.0174296566900616	-0.301095041481391	1
EIF2AK1	0.0585866909452462	0.245874655916888	1	0.400575675335017	0.0113390897903566	1
EIF2AK2	1.16693194495029e-05	1.16653156499634	0.284906434359614	0.2659490747941	-0.0261891639727975	1
EIF2AK4	0.444697585790608	0.129576072499607	1	.	.	.
EIF2B1	0.148946413490079	0.0365612604651702	1	0.243105127506389	-0.0106849532076747	1
EIF2B2	0.0702920650609285	0.126406653013744	1	.	.	.
EIF2B5	0.0201265684277768	0.165996426197129	1	0.397445899512527	0.0365720065834142	1
EIF2D	0.241664858208875	-0.0317058615315612	1	0.510785710674152	0.019809401317658	1
EIF2S1	0.0127202786721413	0.242223912441309	1	0.690968710709924	0.153583646248657	1
EIF2S2	3.53238467896639e-06	0.520773670795489	0.0862431719369644	0.0508006668555856	0.138080565594804	1
EIF2S3	0.018687125114857	0.293220142496971	1	0.053936461873771	-0.0330874650757287	1
EIF3A	0.0416347111539202	0.301818602169233	1	0.542075381126003	-0.0569381618548892	1
EIF3B	0.0285674894122473	-0.0661688821605563	1	0.298493898601933	0.132749872115722	1
EIF3D	0.485715568211238	0.0863525881408129	1	0.116417436645943	-0.115836962498972	1
EIF3E	0.901274513804764	-0.120217748392468	1	3.34774462432138e-05	-0.223674459547584	0.817351850028065
EIF3F	0.724136293802221	0.00777493406940977	1	0.0273308877736369	-0.205376717260807	1
EIF3G	0.0640267763295238	0.273033073339099	1	0.204461834764351	-0.0117036517691689	1
EIF3H	0.269505116707312	0.0914982314619013	1	0.0496115640181933	-0.114595536374398	1
EIF3I	0.02681651909018	0.20770486426773	1	0.000704075709320918	0.217058245174308	1
EIF3J	0.0152660046300205	0.346122062249836	1	8.12737979283632e-05	0.300495201369886	1
EIF3K	0.943642957828919	-0.105585789464933	1	0.00912465681859769	-0.141462092044388	1
EIF3L	0.917976164828174	-0.0943892224902838	1	0.00665644157607371	-0.132294435731144	1
EIF3M	0.134975904410867	-0.116225697363556	1	0.00405756951577998	-0.0583829134401379	1
EIF4A1	0.149376032783324	-0.082879823658385	1	0.00269543857948311	-0.235318652478379	1
EIF4A2	0.0773840603379393	-0.00329085382482397	1	0.0264739956447067	0.135388412196412	1
EIF4A3	0.354019938862735	-0.0611168456816573	1	0.0807435330017925	-0.142492499852699	1
EIF4B	0.282336503854966	-0.0361962433520742	1	0.0896360160773025	-0.122265865113684	1
EIF4E	0.36795159065199	0.0307040558848044	1	0.604799908175695	-0.0685955457024145	1
EIF4E2	0.0130912169284808	0.20338259746101	1	0.447073153836047	0.0842701440303045	1
EIF4E3	0.609654150245368	0.113262750794945	1	0.0125781867216882	0.272255663252548	1
EIF4EBP1	0.020216431013731	-0.00726790244600639	1	.	.	.
EIF4EBP2	0.0677495852193772	0.294728393212028	1	0.224640403425818	0.139172711275041	1
EIF4G1	0.55377664781932	-0.0773828119963105	1	0.376598809251553	0.0611914960420514	1
EIF4G2	0.067386473618629	0.348216689553343	1	0.0345911825899993	-0.00489397069217135	1
EIF4G3	0.0118195719500264	0.290436402544483	1	0.133204450181195	0.100157452362787	1
EIF4H	0.00884107747479545	0.303092745560442	1	0.0893925948154964	-0.22721865210091	1
EIF5	0.0994767885754613	0.00839276792322896	1	0.642380796549834	-0.163931724256113	1
EIF5A	0.00364263414241938	0.00154873221181728	1	0.00858748507981931	-0.148051171406647	1
EIF5B	0.151214031771745	0.328862423854869	1	0.501821395903119	0.100337995943162	1
EIF6	0.260289502362405	0.281851798659239	1	0.218499366947314	0.156846396209141	1
ELAC2	0.00143147951793225	0.23882521991588	1	.	.	.
ELAVL1	0.0104053575897218	0.16396550482025	1	0.477765453581136	0.135368244260823	1
ELF1	0.18856902227667	-0.0712522327747591	1	0.00685846484257221	-0.381831085216714	1
ELF2	0.0741296039951009	0.269767148308386	1	0.302859590642867	0.0455328267100942	1
ELK1	0.0834557605970385	0.0679249751287941	1	.	.	.
ELK3	0.0447620547568179	-0.165544146441424	1	0.0834581109328688	0.211790383788245	1
ELK4	0.0310934549002573	0.162781684588575	1	0.936462475172082	-0.00283266482528416	1
ELL	0.0798189660092405	0.11095615848113	1	.	.	.
ELL2	.	.	.	0.362835385479352	-0.253784978069638	1
ELMO1	0.0506266286426642	-0.089879186911319	1	0.462564489408719	0.0164151903061161	1
ELOA	0.000770323323816725	-0.340118307549065	1	0.125725283923478	-0.106056095339109	1
ELOB	5.0809673022466e-06	-0.188341016642082	0.124051816684351	0.0625629980426569	0.0409908083886785	1
ELOC	0.0703087131871279	-0.220301392777508	1	0.0379376792424105	0.0281437203651578	1
ELOF1	0.00235800469785406	0.108529170343056	1	0.0106617590376309	0.219679144159382	1
ELOVL1	0.477242448570097	0.047874271712685	1	0.206657353916681	-0.0175842456319401	1
ELOVL5	0.0318520645155997	-0.0178476839948349	1	0.563686286544811	0.0705434124229264	1
ELP2	0.0536066195509203	0.0491285470725821	1	0.605255378702382	0.0276031023611195	1
ELP3	0.0298946414555974	0.123921695667383	1	.	.	.
ELP5	0.236413888245411	0.0228874314463407	1	7.89027267702266e-06	-0.203899893903695	0.192641007409508
EMB	0.0245085308562213	0.245078789789393	1	0.046438124278289	0.207677419810864	1
EMC10	0.105245151625544	-0.144169659715464	1	0.723720356274039	-0.0543217581817321	1
EMC3	0.213873496634654	0.142279230629853	1	0.25648665227958	0.127002336432856	1
EMC4	0.0221108820735684	0.232357158232486	1	0.426274064896886	-0.0010306503344526	1
EMC6	0.327683389321735	0.0123019394859868	1	0.0976313494827262	0.239220974193705	1
EMC7	0.00245706028489238	0.207463828599052	1	0.18190820871036	-0.122238074518811	1
EMC8	0.247947621029682	0.0973599921852875	1	.	.	.
EMD	0.00915550175495977	-0.103409997704291	1	0.634826595521287	-0.0663117654464409	1
EMG1	0.781934482848381	0.11405605359541	1	.	.	.
EML2	0.310173323475005	0.133669152410011	1	0.0687747778394194	0.193832224162824	1
EML4	0.0174364005098137	-0.0531879639288844	1	0.818374013232562	-0.142494539658849	1
EMP3	0.498365596578476	0.308024891732371	1	0.0309312948650832	0.192111442198837	1
ENDOG	0.178067727476681	0.0583171299200219	1	0.293665330811096	0.106123223810962	1
ENO1	0.000349923911962732	0.424050873402194	1	0.00184347866857483	0.197456564443651	1
ENO2	.	.	.	0.0494984900297538	0.19321624541869	1
ENOPH1	0.0849425562401392	-0.114605469879454	1	0.485642225479108	0.0444216225021349	1
ENPP4	0.0906728466765947	0.250200292584089	1	.	.	.
ENSA	0.0120190499139355	0.39108344704439	1	0.18174879727136	0.0907108696280914	1
ENTPD4	0.312914810252332	0.0801169704018218	1	0.140274214916745	0.16383122929419	1
ENTR1	.	.	.	0.592774256261307	-0.0767194970918928	1
ENY2	0.470680107707878	0.0547343976703594	1	0.0785969633635797	0.168675439015856	1
EOMES	0.433423456347192	0.122851922018673	1	0.0610668539307942	0.137501914869529	1
EP300	0.0622732644508991	0.172445734884264	1	0.713384743693755	-0.0294096686302379	1
EP400	0.0606830094978014	0.10486564700487	1	0.508351793313687	-0.0430785354242242	1
EPB41	0.0229257280243239	0.299294748494458	1	0.000706981363043239	0.281739922056431	1
EPB41L4A-AS1	0.0885276494621734	-0.154456122407336	1	0.26372052198793	-0.113523762661613	1
EPC1	0.284090817788299	0.106459152734162	1	0.689904917878381	0.0526720465864206	1
EPC2	0.590617170540831	0.157486108506298	1	0.423873387288249	0.0645602968905354	1
EPM2AIP1	0.000970164020461621	0.0833607207090101	1	0.382033730427595	-0.121188217122006	1
EPN1	0.791895766153319	0.0180192465068535	1	.	.	.
EPRS	0.0113097826594745	0.254453477419399	1	0.703796409096398	0.0193638223177476	1
EPS15	0.155014640382889	0.1655279990567	1	0.0137295093509841	0.229530164068892	1
EPS8	.	.	.	0.136761754010377	-0.121564335905657	1
EPS8L2	.	.	.	0.031878754123819	0.162855341852605	1
EPSTI1	0.251314321247511	0.81553079808578	1	0.611336649885935	0.0611708417681745	1
ERAP1	0.457330125661201	-0.0352671982260034	1	0.0217615539361004	0.128019292395667	1
ERAP2	0.57468138849744	-0.0984605421794116	1	0.0996214815420447	-0.0923637904461651	1
ERBIN	0.851386403326813	0.21414063131889	1	0.0322217547861437	-0.000135294060320978	1
ERCC1	0.159991884429795	-0.0550971899640763	1	0.134093214330932	-0.0607211926417682	1
ERCC4	0.0865452217992976	0.110680251878316	1	.	.	.
ERCC6L2	0.00015265753550428	0.353993808741859	1	.	.	.
ERG28	0.0149035249705327	0.212505724737175	1	0.12969570698468	-0.13767872760846	1
ERGIC1	0.137123179254516	0.00144265404834487	1	0.113321349732151	0.192557076711153	1
ERGIC2	0.0568956683354986	0.188733178618596	1	0.825729631905518	0.0112187262321817	1
ERGIC3	0.0191694193908426	0.138826499913666	1	0.323548413856171	-0.0612464255301041	1
ERH	0.00176471496916873	0.248209710620099	1	0.137154023365249	0.107334778875868	1
ERI3	0.235416247719182	-0.0415604000588735	1	0.0684270405753118	0.107097836762375	1
ERICH1	0.0432693015498198	-0.0678574981194761	1	0.123579538931282	0.0685555895559513	1
ERLEC1	0.0120317311061213	0.155105694059079	1	0.451061239191736	-0.00159331631835874	1
ERN1	0.0434277506365911	-0.0814015689008056	1	0.706209859959217	0.105735303312232	1
ERO1A	0.00271039181534465	0.231584895171918	1	0.405290408723979	0.109323267850409	1
ERP29	0.109340580701919	-0.0986543246267055	1	0.370712067628343	0.162498984617189	1
ERP44	0.0356305051029247	0.452655429617385	1	0.947887159341958	-0.0237866995686862	1
ERV3-1	0.17978217370193	0.00307930396180095	1	.	.	.
ERVK3-1	0.0193203342134294	0.274844243974409	1	0.365837059797222	-0.174301867673088	1
ESCO1	0.258982878038954	0.117492653411288	1	0.519947736017388	-0.0553722296388625	1
ESD	0.0909326749776956	0.0302432821946256	1	0.534483055951144	0.0388316819999635	1
ESF1	0.696117050237376	0.143299693153329	1	0.129796124111223	0.0161237070535326	1
ESYT1	0.378201760181194	0.106655021614088	1	0.0789112956300761	0.0423584130573693	1
ESYT2	0.147051216998919	0.18455942877162	1	0.966907880378322	-0.0482729508042342	1
ETF1	0.097232389395175	-0.161899004006595	1	0.342647687788186	-0.0954071937857892	1
ETFA	0.0607454702585164	0.0206074062557747	1	0.8844491163568	0.0377227912641747	1
ETFB	0.0481182741888422	0.0170947946617943	1	0.55538129884887	0.00649644033103591	1
ETFRF1	0.00716535543777413	-0.18110003975971	1	0.744181564052901	-0.109180053414792	1
ETHE1	0.0552787502554921	0.0605710737825245	1	0.0254530454537334	-0.0848905287838697	1
ETNK1	0.00145535892130186	0.172256834142208	1	0.0936849324027009	0.191748279585668	1
ETS1	0.00138712500695178	0.393046276770562	1	3.11706006537428e-05	0.308770040612994	0.761030214961131
ETV3	0.0792638189373134	0.017913565604796	1	0.0220989045443236	-0.151823687448779	1
EVA1B	.	.	.	0.878606243611105	0.119356616049521	1
EVI2A	0.264527623197539	-0.141915526063033	1	0.0370149673454886	-0.0233927435620785	1
EVI2B	0.0550999747019679	-0.210422914057851	1	0.452270583097678	-0.129633956185616	1
EVL	0.00184852239544798	0.431571658497965	1	0.61147820814691	0.224099345661747	1
EWSR1	0.00985484599203511	0.35957262186849	1	0.0799088143660115	-0.0217463178097496	1
EXOC1	0.0748391571615236	0.110954784808106	1	.	.	.
EXOC3	0.184520312829409	0.215421791689809	1	.	.	.
EXOC4	0.107788564218374	0.0634571302355963	1	0.0625476926577922	0.0518116929453454	1
EXOC5	0.0784774547965996	0.0357396737639595	1	0.00593213947308787	0.18648580128745	1
EXOC6	0.553319077670516	0.124685416927257	1	.	.	.
