## Supplemental Table 1 for "A system biology approach identifies candidate drugs to reduce mortality in severely ill COVID-19 patients" (part 7 of 10)

### Sheet: gdT (continued)
Gene	Admission – Deceased vs. Alive			Follow-up – Critically vs. Moderate
EXOC7	6.88429580003358e-05	0.361722360632819	1	0.766466154274452	-0.0405416108737401	1
EXOG	0.160585146526104	-0.0489797357040261	1	.	.	.
EXOSC1	0.00995687163406342	0.0828395352324657	1	0.0166224676902287	0.268335447663754	1
EXOSC10	0.196159644821079	0.270416505106457	1	.	.	.
EXOSC5	0.0194201129190123	0.217992076829005	1	.	.	.
EXOSC6	0.0485453830988123	0.0440310580707139	1	0.200590934606958	0.215493317843461	1
EXOSC7	0.182391967698528	0.163133701016155	1	0.276475796722522	0.103384957717186	1
EXOSC8	0.271912559486343	-0.0146721240067574	1	0.528679549676079	0.0627312762207365	1
EXOSC9	0.675009911311908	0.0860349465956743	1	0.264599566575481	-0.0497220117238742	1
EZH1	.	.	.	0.111190540935066	0.142526970558429	1
EZH2	0.0383138743694758	0.181793303079743	1	.	.	.
EZR	0.0264032133641375	0.114334194808148	1	0.940299254071974	-0.356190995026952	1
F2R	0.475704550086861	0.186282082622221	1	.	.	.
F8A1	0.0492759441461381	-0.254963868583324	1	0.152343022850581	-0.205016260336604	1
FAAP20	0.17423615508204	0.0228945735061798	1	0.179342315754146	0.0801296390033035	1
FABP5	0.237549780477583	0.187974669141989	1	0.0948531297533935	-0.0528380178564961	1
FAF1	0.316444180915653	0.183458901465754	1	.	.	.
FAF2	0.399009001327024	-0.140581026052582	1	.	.	.
FAHD2A	0.0206910331969746	0.127158189610595	1	.	.	.
FAM102A	0.347406543496022	0.00251323333820652	1	0.123503786173391	0.063898569834984	1
FAM104A	0.0165830342434552	0.09047412369546	1	0.481762224923188	0.0393461183211679	1
FAM104B	0.000106115863164627	0.275418622459048	1	.	.	.
FAM107B	0.00117386060850243	0.338413541166806	1	0.0449954175023612	0.152154285156759	1
FAM111A	4.79825545269204e-05	0.225868031888554	1	0.468594480850999	0.00287963151611392	1
FAM117A	0.791914246307297	-0.02473111204294	1	0.0546909626195469	0.268329924633379	1
FAM118A	0.0634406181729627	-0.28474916450785	1	0.361000646916486	0.078129143821183	1
FAM120A	0.12307124550007	0.0952807502566864	1	0.00628813917807844	0.132994179657258	1
FAM120AOS	0.0255870900828227	0.160421746655268	1	0.213370547265786	-0.167263259636876	1
FAM126B	0.156784106140704	0.121420676270679	1	.	.	.
FAM129A	0.0740236452964369	0.157916963211246	1	0.0951102052714836	0.159429465189822	1
FAM133B	0.0571313049789067	0.176789805267106	1	0.298550285578256	0.0493437134839543	1
FAM136A	0.206994158069882	0.157711218160864	1	0.811698182660938	-0.0165912286524119	1
FAM13B	0.0901251333661037	0.0500901229384897	1	.	.	.
FAM160B1	0.0083243329268217	0.0344621228694166	1	.	.	.
FAM162A	0.11351923254541	-0.297906884681226	1	0.250449269623511	-0.166723702760067	1
FAM172A	0.259428596073079	0.224592066150885	1	0.0929836206813874	0.138577907736742	1
FAM173A	0.352697982371862	-0.123671813348885	1	0.0570947576324245	-0.221899918756372	1
FAM177A1	0.0240065013194454	0.0901392136301495	1	0.204607648581788	-0.0749435634069026	1
FAM192A	0.631446317920662	-0.0606900000124609	1	.	.	.
FAM193A	.	.	.	0.00767658837569724	0.194001194866178	1
FAM200B	0.00167351296045944	-0.249560013473356	1	0.76972076765313	0.0385269974515342	1
FAM204A	0.00954220682120131	0.240225520176733	1	0.312973342086303	0.15022161800686	1
FAM207A	0.00416893594414919	0.15599337622592	1	0.0549523517199634	0.116521855861666	1
FAM208A	0.00146761480156034	0.30952489634498	1	0.00363565094158065	0.223969426068128	1
FAM208B	0.703187020157543	0.0482394803687099	1	0.623018937798628	-0.0878057195385242	1
FAM214A	0.973410724511042	0.0306487105149473	1	0.15001656053501	0.165747268016462	1
FAM215B	0.0383022736686281	0.159688538178647	1	.	.	.
FAM217B	0.68090258442104	0.0625818062785037	1	.	.	.
FAM32A	5.40042890069251e-06	0.325740098606914	0.131851471610408	0.215791847083765	0.0445797445270709	1
FAM3A	0.00899334732220599	0.206795081681891	1	.	.	.
FAM3C	0.543854519259785	-0.00698535622896751	1	0.0250219401784922	0.139562504449157	1
FAM43A	.	.	.	0.65092683309808	-0.049938874535724	1
FAM46C	0.0660729112142627	0.383924330933518	1	0.600501245724803	0.334371722964031	1
FAM49B	0.0426619017479499	0.529750698212357	1	0.139263656649268	0.0928463357236891	1
FAM50A	0.741098466829583	0.1539109855738	1	0.0796411534407046	0.298669096727917	1
FAM53C	0.412165646923015	0.111671775840833	1	0.999766145509232	-0.14845242699245	1
FAM65B	0.0198772787418616	0.706348399474823	1	0.570258530918168	0.658379701664454	1
FAM76B	0.463518213254529	0.0768769030570781	1	0.890321041680825	-0.00329181005284923	1
FAM78A	0.276321599675241	0.14822582255847	1	0.661767348792014	0.0678909184374613	1
FAM89B	0.085496177216331	0.200736096360004	1	0.0113850853251349	0.294630408066357	1
FAM91A1	0.259445236369756	0.146554012537705	1	.	.	.
FAM96A	0.365697929057551	0.0606667743052189	1	0.366018202651896	-0.0490552839790491	1
FAM96B	0.279862738467781	0.270413055859362	1	0.489823511417138	0.164986293255426	1
FAM98C	0.158277927273913	-0.0634347715226178	1	0.304715602254343	0.0813612574156729	1
FARS2	.	.	.	0.738756918425366	0.0938922273178843	1
FAS	0.143413033705082	-0.0650536130985309	1	0.225884735773905	-0.066957433202787	1
FASTK	0.289224788688184	0.0420768643124018	1	0.94235486947927	0.0142101981241683	1
FASTKD2	0.0572676571205537	0.130082250682888	1	0.0604288568087854	-0.00461058053243008	1
FAU	3.76177401333511e-05	-0.28804183302322	0.918437125355767	9.98005406319515e-12	-0.168734934469507	2.43663019952909e-07
FBL	0.710267222064221	0.00387622352012662	1	0.0485012946861371	-0.273854362729387	1
FBRS	0.167417571516848	0.0275613419493053	1	0.16898045379335	0.106066612130684	1
FBXL15	0.065611387419582	0.0834438680882063	1	0.404319708039	-0.0392785818074456	1
FBXL20	.	.	.	0.00825190156338542	0.188921068587838	1
FBXL3	0.0122616460029541	0.162109115397825	1	0.386254834438357	-0.011182362072462	1
FBXL5	0.397815237572496	0.141425666953715	1	0.19120822074245	0.0344360961754323	1
FBXO11	0.971775119614485	0.0585867086150424	1	0.53110738121129	-0.0193764941692626	1
FBXO21	0.348244589842564	0.133783556502208	1	0.514171501146089	0.00675264192873254	1
FBXO25	0.115574648555421	0.00545263396144674	1	.	.	.
FBXO3	0.699243852073299	0.0170504019000811	1	0.508742269941976	-0.0608733617632715	1
FBXO32	0.225762754498206	0.0596428205587982	1	0.362317547485514	-0.0921343964542673	1
FBXO33	0.212273150940008	0.146585084684458	1	0.565322875711724	-0.121142564650551	1
FBXO34	0.000263449147734662	0.270644661637453	1	0.910823336464128	0.0261740197634899	1
FBXO6	0.0220751688059466	0.425752617143335	1	.	.	.
FBXO7	0.0116373813732272	0.243590871283611	1	0.138597918162965	0.267500478366365	1
FBXO9	0.00298556560109119	0.273811438925514	1	0.229062265611609	0.0374409250465929	1
FBXW11	0.0207307156501781	0.159167489515877	1	0.654472319213451	0.0409282565502502	1
FBXW2	0.0299840044406387	0.0190634091967149	1	.	.	.
FBXW4	0.123349740257854	-0.0568564330240684	1	0.573571563935861	0.0180468442518514	1
FBXW5	0.283774854179105	0.196055256454652	1	0.0592526910437048	0.246845022528425	1
FBXW7	0.421114566715576	0.0698254745837024	1	0.471866800034745	-0.154169148662218	1
FCER1G	0.0526517363323822	1.376334828969	1	.	.	.
FCGR3A	0.881031087046915	0.851839888299321	1	.	.	.
FCGRT	.	.	.	0.0804246237770338	-0.0901456947640626	1
FCMR	0.437357080945687	0.0289921173626334	1	0.00565438932219924	-0.193358246174634	1
FDFT1	0.638141656138175	-0.104798985894727	1	0.209479389142794	0.0287663049467611	1
FDPS	0.00379712746822722	0.301467948336547	1	0.00626131538310775	0.283897379183286	1
FDX1	0.158895839484609	-0.0960005717796909	1	0.505855486492346	-0.0480794543566913	1
FEM1B	.	.	.	0.323561560185361	0.111248459950667	1
FEM1C	0.02027099040134	0.0170642681067608	1	.	.	.
FERMT3	0.0854937815917901	0.299460881780509	1	0.00642439110329072	0.197262680854145	1
FEZ1	0.150402937973644	0.207320288413795	1	.	.	.
FGD3	0.00185905887638636	-0.070626505325634	1	0.165508609653576	0.111525827258737	1
FGD5-AS1	0.0386945662815137	0.202154937851374	1	0.782011484913881	0.00635336304225287	1
FGFBP2	0.917678285915414	1.25170633178519	1	.	.	.
FGFR1OP2	0.0377939703816728	0.187432653344466	1	0.870209850445668	-0.0415193825339397	1
FGR	0.0189922066151439	0.4348009137976	1	.	.	.
FHL1	0.248370777767749	-0.171092328659486	1	0.762495150532703	0.118529547982721	1
FIBP	0.00246308983388783	0.113814889062498	1	0.553711929093746	-0.12629811858253	1
FIP1L1	0.0300445580936602	0.119640214520735	1	0.517730739170627	-0.0161525383879506	1
FIS1	0.17045082953281	0.143037272042073	1	0.495559628955666	-0.0381746785814707	1
FKBP11	0.000333963927825633	0.513058676496492	1	0.287803000746706	0.112079064941864	1
FKBP1A	0.000289790521937027	0.290436589223587	1	0.866972158019803	0.0448529227369885	1
FKBP2	0.3769049683338	-0.0507550857422084	1	0.256644191168464	0.0872299871077287	1
FKBP3	0.01210957402117	0.357930677487018	1	0.184406180546815	0.155952050759134	1
FKBP4	0.521509317212687	-0.0811335664163965	1	0.266887844767518	0.309650707458466	1
FKBP5	0.00751774513107812	0.124531368908377	1	1.78870949371055e-06	0.40289336610496	0.0436713422889431
FKBP8	0.0391191104977666	-0.0163649429440496	1	0.184773059866612	0.170652280959089	1
FLI1	0.234957943471669	0.0572600797628638	1	0.890915603956469	0.0607522655673945	1
FLII	0.453110016608132	0.0827353035714019	1	0.113606454923117	0.192819723982116	1
FLNA	0.0108438745518676	0.401412338177927	1	6.35210804298656e-05	0.201435694914192	1
FLOT1	0.0780741611912102	-0.193616581082159	1	0.686670779937283	-0.131465558858927	1
FLOT2	0.00114692315107506	0.269891965749117	1	0.0520319480565989	0.162257248952439	1
FLT3LG	0.398291033303168	-0.146711471516067	1	0.0743269392276464	-0.0747942153607815	1
FLYWCH2	0.23662177240753	-0.00296267598986311	1	0.0175663629867304	-0.224149718193886	1
FMC1	0.738390925208999	0.0594421420597067	1	.	.	.
FMNL1	0.580238631416911	0.172890138171074	1	0.000446556449467465	0.383667621508126	1
FMR1	0.184449625811098	0.105960463456517	1	0.176100951124828	0.11435792941304	1
FNBP1	0.0616201503946059	0.25797068607864	1	0.00293712176811965	0.190934198621898	1
FNBP4	0.0384595932325474	0.0456694451512032	1	0.0510958126985062	-0.0360141879768052	1
FNDC3A	0.0202091127153441	-0.0963117036914709	1	0.384212141684075	0.0706307700393464	1
FNDC3B	0.10923707057629	0.287415622726648	1	.	.	.
FNIP1	0.309386465044125	0.145192790313825	1	0.27038182146914	0.0779431345613272	1
FNTA	0.00834669067800522	0.213040636225985	1	0.711303633855472	0.159144623492584	1
FOPNL	0.230599570566175	-0.0578275367197247	1	.	.	.
FOS	0.000451651746973063	-0.316390385960127	1	0.0109110253981285	-0.276044118150378	1
FOSB	0.171966950592552	-0.192605622823031	1	0.554917176221049	-0.21990932538671	1
FOSL2	0.218677113310962	0.113015357118356	1	0.319495728963497	-0.219159315456165	1
FOXJ3	0.764776341747132	0.101665383884158	1	.	.	.
FOXK1	0.105722072685328	0.0403965893935928	1	.	.	.
FOXN2	0.372343636243137	0.103345480851831	1	0.150980529870303	0.104218793657393	1
FOXN3	0.184491156293982	0.241392602317603	1	0.0700782169622683	-0.164919296894157	1
FOXO1	0.650018563946752	0.0184865923013398	1	0.697232860976093	-0.0820892524484543	1
FOXO3	.	.	.	0.209925054384426	0.024904707592719	1
FOXP1	0.275970634747827	0.0111270005092559	1	0.00201533155764851	-0.267172203909319	1
FRA10AC1	0.411507543309668	-0.188723139475592	1	0.0734913599612303	0.00846877490645548	1
FRAT1	0.188850293351332	0.129113888766814	1	.	.	.
FRG1	0.184472161290023	0.239543082926544	1	0.287177600330723	0.0742579951132167	1
FRMD4B	0.285483433834991	0.090048861564397	1	0.0951734888546417	-0.167187447578804	1
FRMD8	0.0566062210431081	0.125242650029227	1	.	.	.
FRYL	0.595642465395761	0.0907492610819101	1	0.292420992798616	0.0471041996527481	1
FTSJ3	0.653309845277561	0.0497341526698084	1	.	.	.
FTX	0.543727251892256	0.01926548829893	1	0.486170571436105	0.0226302234764358	1
FUBP1	0.646741700903241	0.004107728367861	1	0.0807681955371592	0.0953550460375218	1
FUNDC2	0.0700193436414759	0.0704192830152988	1	0.560292087661198	-0.0108660383574521	1
FURIN	0.0778317475933575	-0.00203249124641441	1	0.49603277302461	0.0570300189659997	1
FUS	0.262058042222534	-0.073198189722357	1	0.214120245038692	-0.373792379237667	1
FXN	0.215494270322901	0.0459321942832275	1	0.96872685912073	0.011512096085831	1
FXR1	0.240724925882216	0.0235269973477588	1	0.357254139050516	-0.0743792531971348	1
FXYD5	0.436686537701644	-0.210539463473031	1	1.58533316978005e-06	-0.242206668565734	0.03870590934018
FYB	0.0276342385182272	0.800882336391555	1	0.554973382359603	0.847153631364029	1
FYB1	0.0692412373665383	-0.00882356267173368	1	0.00228954773208967	-0.183879137287292	1
FYN	1.96875297727699e-05	0.203204532632991	0.480671039402178	0.00288229650775314	0.0471159488876307	1
FYTTD1	0.440447189874013	0.177540864805688	1	0.328088028575097	-0.125397706502957	1
G2E3	0.158784393784234	-0.0364261778401521	1	.	.	.
G3BP1	0.202433818242491	0.178493114704067	1	0.00645041446519568	0.34507636391283	1
G3BP2	0.986499151191794	0.0261417027293072	1	0.473843051953906	-0.0465960706817035	1
G6PD	0.0516310073553412	0.237054992458939	1	0.198535929852315	0.058606130051511	1
GAB3	0.0240224402714687	0.233076778582825	1	0.000119279640074184	0.248195512846483	1
GABARAP	0.066045474809758	0.264139382512356	1	0.369823170860931	-0.0209934323553609	1
GABARAPL1	0.135088428808971	-0.0524634663375009	1	0.440642431605051	-0.227424611094976	1
GABARAPL2	0.480433675238341	-0.0222704124086039	1	0.0457046322548515	0.0273804744562052	1
GABPA	0.108778650352021	0.202861980333914	1	.	.	.
GABPB1	0.00318922645544945	0.404684747644537	1	0.00409687856009245	0.406577891919382	1
GABPB1-AS1	0.0986370179672747	-0.272708264909028	1	0.00178285523987714	-0.119973778976885	1
GABPB2	0.0511847281131757	-0.171825602612121	1	.	.	.
GADD45A	0.494895356532877	-0.165015707957647	1	0.0449869574137111	-0.131208744971778	1
GADD45B	0.00034625441317645	-0.590059283793699	1	0.00255597013606364	-0.594029127800301	1
GADD45G	0.0502535858449054	0.204301941526794	1	0.599099764455249	-0.211486947873599	1
GADD45GIP1	0.00201187792336422	0.440188729368396	1	0.0083899919772101	0.235230058992175	1
GAK	0.136515804345304	-0.0458220333884142	1	0.0253656463160037	0.198578413848513	1
GALC	0.00136739264316508	0.215112700450354	1	0.0258622265784892	0.230391735072616	1
GALK2	0.695131858039793	-0.0858622153930668	1	.	.	.
GALM	0.00031639943996811	0.168967823895767	1	0.496951534630587	-0.0687783200846632	1
GALNT1	0.0666197409228838	0.385361453127169	1	0.321032104867181	-0.0995504267424615	1
GALNT10	0.461679062916191	-0.0202833501489483	1	.	.	.
GALNT11	0.465092579019647	-0.0213453295846104	1	0.459671405382141	-0.146095203880325	1
GALT	0.807509307888766	-0.0423046372780186	1	0.0089641839376157	-0.155497394857635	1
GAMT	0.0271958506373877	-0.0293568309166454	1	0.864212964243958	-0.00737510382477963	1
GANAB	0.354905186669684	0.115575883891053	1	0.251074391143442	0.0804881359531506	1
GAPDH	0.0211089755409883	0.246336594784186	1	0.102925589509624	-0.0465482790807861	1
GAPVD1	0.00378299066080352	0.210962498496821	1	0.151701686962709	-0.0617705069547407	1
GAR1	0.0977614108363665	0.049297443829964	1	.	.	.
GARS	0.238105787524681	-0.110984558095036	1	.	.	.
GART	0.112746333308873	0.0366812164849084	1	.	.	.
GATA3	0.0165237947151871	0.134557271797809	1	0.0750635436731836	0.303259230980889	1
GATAD1	0.0201769569389458	0.16200405261394	1	0.359680342171813	0.0464052383524651	1
GATAD2A	0.0285362865469068	0.223197160466876	1	0.140363372163142	0.0462839339740642	1
GATAD2B	0.477801825670814	-0.0361855759088899	1	0.361751985536051	0.0634427215969593	1
GBP1	5.8255932401988e-06	0.790852193032521	0.142231858959454	0.637268252941474	0.140159833966944	1
GBP2	7.2749590453013e-05	0.470702697056517	1	0.418491497604903	0.173828268526106	1
GBP3	0.342049393793338	0.0643045641816228	1	.	.	.
GBP4	0.000584556735868261	0.503304919059446	1	0.502068891964985	-0.111603688942351	1
GBP5	3.02935977122596e-05	0.617417001534757	0.739618188144818	0.00210203152553181	0.330088429516739	1
GCC2	1.03232560071512e-06	0.428712229027669	0.0252042295414597	0.000160235596439979	0.381513277033372	1
GCH1	0.0158303054042802	0.163882810147338	1	0.170746351930668	-0.00762012910965892	1
GCHFR	0.286025556496722	0.0547310838895709	1	0.779542870903016	-0.0883919794992389	1
GCLC	0.242448137861247	0.100330631635108	1	.	.	.
GDI1	0.253260779161162	0.0601221457951345	1	0.337552153444722	0.125597125773914	1
GDI2	0.0307448623877441	0.247060598758301	1	0.925868941089746	0.04808052614268	1
GFER	0.393137749178604	0.00112308141982059	1	0.814816316175086	-0.0377502048827504	1
GFM1	0.109011505620922	0.0205309636727485	1	.	.	.
GFPT1	0.0622985272969697	0.170933814367845	1	.	.	.
GGA1	0.153629814207188	0.126258937829346	1	0.126414947421384	0.0983701111147103	1
GGA2	0.171788589316451	0.0827694582848997	1	0.173078396745074	0.0510779246485691	1
GGCT	.	.	.	0.314132556245767	0.0340622451065899	1
GGNBP2	0.0484214344862537	0.168476206555114	1	0.0660763210484665	0.0494208083877288	1
GHITM	0.355964055704568	-0.0675209341836909	1	0.926009978535114	-0.0409164415445629	1
GID8	0.0448608540367354	0.0664345548104827	1	0.473444829903645	-0.00773463798457014	1
GIGYF2	0.731683060052091	0.111919673667476	1	.	.	.
GIMAP1	0.0716334503177633	0.130123965600743	1	0.0572938211064983	0.278126299770508	1
GIMAP2	0.000318487128246137	0.282108536113237	1	0.873614232180537	0.136467635386349	1
GIMAP4	0.328797584500917	0.348249193051774	1	1.00616009033484e-06	0.433210941192302	0.0245653986055251
GIMAP7	0.331543153955948	0.0612041223370798	1	0.0197250495898474	0.0446674259273119	1
GINM1	0.631574413173412	0.0586001818378306	1	.	.	.
GIPC1	0.0798160397767517	0.150381887612622	1	0.833186048692569	-0.0880107057409905	1
GIT2	0.809885530551377	0.0405846134027232	1	0.187970149819028	0.0990781132834708	1
GK5	0.245026690235548	0.316655817732303	1	.	.	.
GLCCI1	0.338799360951527	0.0417535600128895	1	0.305039605675332	0.0992576162306625	1
GLG1	0.0557201723020995	0.225195540051135	1	0.0105477171204042	0.132661366576752	1
GLIPR1	0.44758948637296	0.000742462197827032	1	0.0880976615767743	-0.109880810195278	1
GLIPR2	0.208062989623895	0.206461864809681	1	0.378115221696911	-0.0675469463153824	1
GLO1	0.0270366546130782	0.271343075638705	1	0.130998129524431	-0.001853948178559	1
GLOD4	0.0105477340497036	0.0796399608973322	1	0.274440694547109	-0.0142439232768288	1
GLRX	0.00540120552153341	0.392086324847818	1	0.00993934596101429	0.214284681977791	1
GLRX3	0.00936931749538046	0.3060950331847	1	0.399028547869815	-0.0345389753460048	1
GLRX5	0.000917182272589878	0.0877639076405259	1	0.00709172387903594	0.347189214797562	1
GLS	0.00897006974580191	0.38191302515519	1	0.00756076230300642	0.0632461184143513	1
GLT8D1	0.868481633298573	0.100363734690028	1	.	.	.
GLTP	0.17529173377042	-0.140550243036611	1	0.80626343293457	0.00464541414754971	1
GLTSCR2	0.0028618671132199	1.3022254113186	1	0.483211620616347	1.09288679796128	1
GLUD1	0.0986466354089466	0.20519869303202	1	0.849784788728048	0.0362981319755387	1
GLUL	0.00399205785603399	0.20557658777534	1	0.116104102789203	0.0304952602529037	1
GLYR1	0.27819282753658	0.134171117268047	1	.	.	.
GMCL1	0.195178950851471	-0.0426534511057996	1	0.561913162463816	0.0973836199537438	1
GMEB1	0.0581529390964422	0.0999713300073521	1	.	.	.
GMFB	0.0725044081155789	0.135093890904032	1	.	.	.
GMFG	0.0519956342345114	-0.0112452004601864	1	0.00321187992191791	-0.0430702695077088	1
GMPR2	0.126571034455179	0.0629103469229536	1	0.0621487375618184	0.0676668797697937	1
GMPS	0.0631500392224705	0.0653067186325991	1	0.162861103742824	-0.0878406798111645	1
GNA13	0.00808442161551778	0.172470127555939	1	0.405057141600273	0.0994558845879764	1
GNAI2	0.131231427035509	0.35004815462011	1	0.0105556065248414	-0.24835107810528	1
GNAI3	0.00429902102330281	0.242473591277769	1	0.450415650454052	-0.0888649568144547	1
GNAS	0.212941045928853	0.143094250142475	1	0.517240272555433	0.0760046722267278	1
GNB1	0.232948042000764	0.202423520913303	1	0.136454660783364	0.113573380645463	1
GNB2	0.0188619466278078	0.130050585662511	1	0.620904599298436	0.129487804510477	1
GNB2L1	0.0028618671132199	2.67320073737431	1	0.380670725406519	2.55813688264002	1
GNB5	0.540870467273831	-0.128503331548525	1	0.42726434090455	0.0854865423590591	1
GNG2	0.000533766432236094	0.770920475736011	1	9.44943881865926e-05	0.202703433950723	1
GNG5	0.445317199719531	0.0960174480978797	1	0.0684395999829686	0.0618193199713677	1
GNGT2	0.0822159899596607	0.272366782399177	1	.	.	.
GNL1	0.41061553264579	-0.00732264266897475	1	0.22607596346127	0.036086218725591	1
GNL2	0.520595457998749	-0.0293177038785005	1	.	.	.
GNL3	0.354980284799843	0.129791157027895	1	0.595081431209074	0.0544169090136302	1
GNLY	0.346679314020974	2.49468806531947	1	0.19766888871871	0.218365949506429	1
GNPAT	0.446342310382238	0.0983771950502455	1	.	.	.
GNPDA1	0.029421199985895	0.0991142255092215	1	0.0301591569953091	0.225144719695596	1
GNPTAB	0.783367947819002	0.477819874968935	1	0.614278967344279	-0.0384766378933679	1
GNPTG	0.170200770184713	-0.0378823394482394	1	0.516934963912847	0.0299778283500956	1
GOLGA3	0.000423733905661928	0.357555691315122	1	0.715775563949856	0.0638433817396784	1
GOLGA4	0.00702135585000949	0.173491558492607	1	0.0636717480392284	-0.0292754162959923	1
GOLGA5	0.69435496589557	0.0716955889631508	1	.	.	.
GOLGA7	0.0141151704829229	0.181654343824654	1	0.197580796732014	0.161127904467649	1
GOLGA8A	0.129337069607678	0.176811615170064	1	0.749676607694348	0.00080846868272566	1
GOLGA8B	0.00561629078908466	0.0310143578439361	1	0.04064022582673	0.12757401784833	1
GOLGB1	0.0183482579591165	0.429088445460406	1	0.00293607152390464	-0.126376933578264	1
GOLIM4	0.00908818410459648	0.366160111143235	1	.	.	.
GOLPH3	0.192445876205259	0.143788642361562	1	0.438988634643145	0.0318405382826787	1
GON4L	0.0797524880007266	-0.0536866914447672	1	0.296122729136545	-0.0243702003069932	1
GOPC	0.0372580207172774	0.0767153282106404	1	0.406154358370015	-0.0197776974278623	1
GORASP2	0.0503053615050594	0.0206063054869055	1	0.545225845616781	-0.0320581076466726	1
GOSR1	0.14071165407077	0.088048130351238	1	0.141024359055264	0.222202620168446	1
GOT2	0.0913763247865231	0.0940744208994212	1	.	.	.
GPAA1	0.255149062330307	-0.118338548994171	1	.	.	.
GPANK1	0.00659435665454091	0.146084131903178	1	.	.	.
GPATCH11	0.100385837894818	0.0837241483489879	1	.	.	.
GPATCH2	0.234621772044403	0.0414385879984356	1	.	.	.
GPATCH2L	0.0904119943497637	-0.0176022823621914	1	0.404006192152629	-0.0686395013974891	1
GPATCH4	0.0168561477361229	0.220026420742887	1	0.866798205886552	0.109576126550796	1
GPATCH8	0.901567676743457	0.352926090227159	1	0.0574652469196019	0.0926761286044646	1
GPBP1	0.0119913745440571	0.421783679362773	1	0.698990701485733	0.0841722724573968	1
GPBP1L1	0.488093415979633	0.1771917588722	1	0.110476406220816	0.131949857666173	1
GPCPD1	0.233580615288014	-0.0452180791862027	1	0.497914931368114	-0.082859080179662	1
GPI	0.204991471186393	0.223738755675601	1	0.440475354858728	0.120198658744113	1
GPKOW	0.0135863500842918	0.251822223492704	1	.	.	.
GPN1	0.0514253139538965	0.175806559577514	1	.	.	.
GPR108	0.00606239050903653	0.113516405466721	1	0.411065379507593	0.12580708823757	1
GPR171	0.16935946290949	0.112449286323755	1	0.0242839292874802	0.239457525657206	1
GPR174	0.244353942486643	0.0551056202113459	1	0.671226360182888	-0.201590144122837	1
GPR183	0.0823595829530689	-0.137801139591143	1	0.131258840273111	0.123240822569415	1
GPR65	0.000787435494472728	0.305442804897538	1	0.000576232715806553	0.40664648104731	1
GPRIN3	0.00694903396572343	0.205454871877938	1	0.000178793017288939	0.47734503602473	1
GPS1	0.0425998677398752	0.0882062570760239	1	.	.	.
GPS2	0.00706683087430363	0.451009840727705	1	0.253265123616632	-0.00932958081613661	1
GPSM3	0.000314785481890971	0.231713314190034	1	0.70163540721945	0.128504007412624	1
GPX1	0.0660729112142595	0.508050978257543	1	.	.	.
GPX4	0.0336710568774305	-0.232889753963767	1	0.00279102727177405	-0.161654278419207	1
GRAMD1A	0.0209619556832714	0.0293568582341883	1	0.555691565517842	0.0500770757858112	1
GRAP2	0.174849494121431	0.199337696896807	1	0.0463433969835876	0.0506867260860334	1
GRASP	0.569421375193836	-0.0408018636695608	1	0.000498590276079	-0.272650013230065	1
GRB2	0.00375967383195406	0.375856005760151	1	0.0138814237745225	0.212809001397055	1
GRHPR	0.127770330683071	0.0510377056548352	1	0.015974516611886	-0.0700620095160006	1
GRIPAP1	0.624545746164675	-0.037729314318559	1	0.00424372621646133	0.234453502770826	1
GRK2	0.201212803373736	0.247688829816974	1	0.0485506699194007	0.115338544479432	1
GRK6	0.016018887964081	0.118354517083081	1	0.301484798550437	-0.107934976797537	1
GRN	0.00241392865315295	0.0694349864287689	1	.	.	.
GRPEL1	0.0961803783181556	-0.114363517605577	1	0.847208591130505	-0.0899103231496988	1
GRSF1	0.254350342315187	0.16410998513695	1	0.0502891349344835	0.14444495074157	1
GSAP	0.589874487773475	0.339625772630512	1	.	.	.
GSDMD	0.282957543222454	0.0967491177167992	1	0.448234215266183	0.11842741681512	1
GSE1	0.337575265285838	0.102114026387975	1	.	.	.
GSK3A	0.0230450134993724	0.325229086449312	1	0.345345414031311	0.0910299944763584	1
GSK3B	0.0379841243160232	0.0775973235694725	1	0.209149764768549	-0.0105120445907679	1
GSPT1	0.412399690288234	0.229180122911663	1	0.384098730092326	-0.00776216308452959	1
GSR	0.0450117517008716	0.242857323469209	1	0.969566943190074	-0.072312292566496	1
GSTK1	0.00124174676299621	0.189085463847306	1	0.0601448300734524	-0.020595021732432	1
GSTO1	0.0469951044295583	0.268442107726471	1	0.00489904386618065	0.311526043297982	1
GSTP1	0.022597081284089	0.531596217539194	1	0.258069201803402	-0.0189140802176186	1
GTF2A1	0.171272261644079	0.0530346247021371	1	.	.	.
GTF2A2	0.0214291137605051	0.0508125617122168	1	0.107710892988042	0.134909279332583	1
GTF2B	0.00364702817499618	-0.164393752530381	1	0.439374353723377	-0.176451352780141	1
GTF2E2	0.166705488031876	0.0787643640328097	1	0.341134921935099	-0.0596285409872036	1
GTF2F1	0.00587916270827768	0.270536258307793	1	0.455795817263697	0.098832094832197	1
GTF2F2	0.403953068091382	0.140939332964151	1	0.41101243070373	0.0337050478882612	1
GTF2H1	0.0211446651127903	0.190507219834325	1	.	.	.
GTF2H3	0.0769466913372827	0.0967941162592753	1	.	.	.
GTF2H5	0.0519917489930613	0.282029698627122	1	0.400021772195766	0.0529562680009992	1
GTF2I	0.0116177127067644	0.269597706081222	1	2.12282164627967e-05	0.271036722706866	0.518286904939181
GTF3A	0.350188511903288	0.136149935113949	1	0.595551589378259	-0.0528017528806348	1
GTF3C1	0.0260589887233525	-0.0102014985715986	1	2.33810384787978e-07	0.465993883785944	0.00570848054459849
GTF3C6	0.0200815639021614	0.426552421886341	1	0.102470576390148	0.0921331950107849	1
GTPBP1	0.278943024301412	0.113513224277947	1	.	.	.
GTPBP4	0.0493372997329419	0.297026834809927	1	0.531989006816516	0.00896101750469869	1
GTPBP6	0.532377654843567	0.139707328015493	1	0.155661704965266	0.0430304743222131	1
GTPBP8	0.0823443544584959	0.0356250213030515	1	.	.	.
GUK1	0.0316662026663099	0.263787898667594	1	0.0261854110513694	0.110604155140276	1
GUSB	0.0681685135151921	-0.0217405618168001	1	.	.	.
GYG1	0.00516766401605009	0.393444132753122	1	0.0531713946631754	0.222294723772694	1
GYPC	0.107591177857135	0.0765460916520913	1	0.287047363956666	0.129389173585244	1
GZF1	0.0162707848765011	0.197623071423207	1	.	.	.
GZMA	0.000135702622566376	0.476416143923378	1	6.76981767237654e-06	0.122361202977965	0.165285098471073
GZMB	0.175268084478815	2.533857797946	1	0.00617764058769184	0.046631226206013	1
GZMH	0.00231129988703603	0.911386879638207	1	0.0867680540312839	-0.950492913414701	1
GZMK	2.17546171829573e-09	-1.16114930828316	5.31138978521904e-05	0.00504623080656969	-0.569995031822264	1
GZMM	0.00319449363234306	0.0895991074764027	1	0.473057114540501	-0.473117818545472	1
H1FX	0.000464728381385925	0.658772149316157	1	0.052649512024865	0.713085609032632	1
H2AFJ	0.401412884373994	0.0378932638044117	1	0.468883434608715	-0.169264851030732	1
H2AFV	0.431835085315083	0.0299166128802073	1	0.15231126819389	0.200656664959211	1
H2AFX	0.0335101079739646	-0.139206411181569	1	0.281510514754214	-0.308523768001174	1
H2AFY	0.0149589320064304	0.107755756926359	1	0.834642019690388	-0.0475271125511345	1
H2AFZ	0.0174327906825011	0.379992223643713	1	0.156359457311748	0.0413581337427309	1
H3F3A	0.096438524858545	0.187676794538663	1	0.0408441351725517	0.16523328318119	1
H3F3B	0.865029630837422	-0.0577497606502	1	0.141768857607195	-0.00306662624353038	1
HABP4	0.115430727095505	-0.190153853603742	1	.	.	.
HACD2	0.0150119332473774	0.112225076323694	1	.	.	.
HACD4	0.0365520914958628	-0.0893617887231483	1	0.0850160578872779	0.228404364101366	1
HADHA	0.267297627583428	0.0974869096540802	1	0.00955634310413758	-0.310471310372537	1
HADHB	0.0384106190749155	0.0590762952132569	1	0.700048579980585	0.121342073509131	1
HAGH	0.085368717598873	0.188529022902972	1	0.0109959354713311	0.0975190582118358	1
HAPLN3	0.000255997499155739	0.224355763616142	1	.	.	.
HARS	0.000126822385521414	0.221071718314988	1	0.0575918820169363	0.156649451917291	1
HAT1	0.00100736763514299	0.188415982611134	1	0.494643594695484	0.074061477627205	1
HAUS1	.	.	.	0.261542129573369	0.00746074800547059	1
HAUS2	0.00367939249535639	0.100314739345668	1	.	.	.
HAUS3	0.166867146338002	0.0492563763425603	1	0.134704093448135	-0.14607094388039	1
HAUS6	0.924247470443349	0.0464786312224074	1	.	.	.
HAVCR2	1	0.722650025120538	1	.	.	.
HAX1	0.407531179208335	-0.174181330786319	1	0.0728567898700026	0.0480240397062407	1
HBP1	0.0548696111709493	0.0542555125155725	1	0.299149761768003	-0.21347220640666	1
HBS1L	0.000463643543028237	0.121723281776173	1	0.985530238193894	-0.0250460727380932	1
HCFC1R1	0.228947051625886	-0.0237577109289059	1	0.0917619890859504	0.205152793898794	1
HCFC2	0.240583293420085	0.175903580032343	1	.	.	.
HCG18	0.0144339347096613	-0.0279934413148943	1	0.223773972052448	0.0488350874142663	1
HCLS1	0.0247628504781986	0.308806546621715	1	0.0653741134769669	0.0712526513401508	1
HCST	0.10688925067225	0.280467230973889	1	0.0661842384107327	-0.0549180108001379	1
HDAC1	0.271356004872054	-0.0319957693454077	1	0.680182523924156	-0.0420713362229181	1
HDAC2	0.0481617386753981	0.174932777230274	1	0.409946165371368	0.0555343514917923	1
HDAC3	5.1733583169142e-05	0.240341839074134	1	0.0613589107808724	0.0118352542024914	1
HDAC7	0.187898793639521	-0.184683173792711	1	0.315017257942106	0.0834388632504607	1
HDDC2	0.570940501992816	0.0611642410906388	1	0.793258997196147	-0.0335325387276955	1
HDDC3	0.15893756557517	0.0304349463219589	1	0.687684650173487	0.156038690194959	1
HDGF	0.00716009517654792	0.238320155316895	1	0.73706693734364	0.021560759451794	1
HDGFL2	0.0579703004622114	0.225567665273516	1	.	.	.
HDLBP	0.0167492822364554	0.114725108446137	1	0.098429371582926	0.206885705110718	1
HEATR1	0.0218285838103668	0.0923513302508668	1	.	.	.
HEBP2	0.759416834518181	-0.0101665081608455	1	0.0642359146497277	-0.253418038217816	1
HECA	0.0898394168630166	0.254475850628474	1	0.816255117173131	0.0245280610897834	1
HECTD1	0.0492381529558159	0.165625793632081	1	0.743159987717858	-0.0682922334716184	1
HECTD4	0.225784402322074	0.114323986656316	1	.	.	.
HELB	0.0868326956851466	0.167371130160571	1	0.0197826734079257	0.0495188397113908	1
HELZ	0.459849933553959	0.178765099521671	1	0.0593263651198583	0.139722799090811	1
HELZ2	0.00567952344906457	0.28323623768366	1	.	.	.
HERC1	0.834208661641022	-0.031260148412296	1	0.00602216880224248	0.179579779434357	1
HERC4	0.176142835377594	0.167983075526999	1	0.171837112088168	0.17137022887448	1
HERC5	0.605739706250736	0.190643100905865	1	.	.	.
HERPUD1	0.0655979020572528	-0.227094489102574	1	0.0754943282847143	-0.289404954285767	1
HERPUD2	0.154264058618594	-0.0822018854700098	1	0.0529576185015611	0.0628817211552098	1
HEXA	0.48926891197251	-0.00729764092902108	1	0.229334205046237	-0.104637728124893	1
HEXB	0.25937105014958	0.134974378410437	1	0.653783498896439	0.014408533519264	1
HEXDC	0.162343260458097	0.260883421159961	1	0.770740966155335	0.1279762731699	1
HEXIM1	0.191657584339844	-0.129321852216287	1	0.262888562416247	-0.134395237475638	1
HGS	0.392056966580958	0.0445270175881615	1	.	.	.
HGSNAT	0.0696866073307831	6.14613520881768e-05	1	.	.	.
HIF1A	0.181995669954617	0.196434774838287	1	0.0851415202122889	-0.107325375819502	1
HIGD1A	0.00103260892256765	0.132178355740188	1	0.342495297053528	0.116806770572916	1
HIGD2A	0.41118875545423	-0.0725235599344407	1	0.0417953517719372	-0.114620445074975	1
HIKESHI	0.289068700943058	-0.0537202667214826	1	0.336263085313908	-0.0587974781362717	1
HINT1	0.0837099470786299	-0.261413563375013	1	0.0223574013046339	-0.0856142657330703	1
HINT2	0.000943476331690382	-0.0997111826919511	1	0.0495413142892301	0.152459771443848	1
HIPK1	0.00653440207725033	-0.0103568252145121	1	0.0542136507164215	0.115824639790918	1
HIPK1-AS1	0.560217964924884	-0.06186213531584	1	0.0955306175776327	0.0608491713472405	1
HIPK2	0.285225893343229	0.396917578999465	1	0.256581370003661	0.154972512225505	1
HIPK3	0.577342698702334	0.0258242362656803	1	0.0783597060102244	0.0944541353640746	1
HIST1H1C	3.08010057425854e-07	0.874927500067667	0.00752006555205223	2.43561544406024e-06	0.686667651245012	0.0594655510667309
HIST1H1D	2.2513930070983e-09	1.17479367571682	5.49677602683049e-05	4.00158431036509e-07	0.693587923196304	0.00976986809375637
HIST1H1E	1.33972374826801e-16	1.5528892475117	3.27093553139635e-12	0.00101084661485029	0.193600435860999	1
HIST1H2AC	0.0526310165894762	0.418491152910753	1	0.00377677312811187	0.294752247898215	1
HIST1H2BN	0.166170082718448	0.0735038273680652	1	.	.	.
HIST1H4C	0.912716611942371	-0.122275006951562	1	0.107983859717158	0.0161269101889019	1
HIST2H2AC	0.13951360690902	0.254697698881741	1	0.212458276745711	-0.0285491312353727	1
HIST3H2A	0.234914303708602	0.121701699575232	1	0.233648733286711	0.116974653530493	1
HIVEP2	0.0171113868421492	-0.0408174120947211	1	0.263189740461814	0.0183551694117198	1
HIVEP3	0.217888316547399	-0.0277709579707783	1	.	.	.
HK1	0.000187820123149429	0.321431560096112	1	0.0246903256324283	0.213372845115856	1
HLA-A	0.14478664017205	0.304594725604465	1	0.216775195400461	-0.0371577460611245	1
HLA-C	0.550054481020405	0.219216719999936	1	3.32279771021962e-09	-0.370929600595458	8.1126106095012e-05
HLA-DPA1	0.442529057924058	0.224097270752711	1	3.93537634948257e-05	-0.639652358563218	0.96082213572617
HLA-DPB1	0.166776429196656	0.156384193843798	1	0.00040108129506012	-0.648294520428549	1
HLA-DRB1	0.872311854021	0.107472365138184	1	0.575849082235964	-0.444018886865401	1
HLA-E	0.172869026110233	0.344016868546278	1	0.000216199608648543	-0.211106828123466	1
HLA-F	0.140295533628083	0.0814235898880629	1	0.0145283227491183	-0.192913424043164	1
HM13	0.179424211034124	-0.0440239085897502	1	0.987308608705595	-0.00312357886831216	1
HMBOX1	0.932316719493991	0.0684481092846183	1	.	.	.
HMCES	0.250293409171027	0.138714092583097	1	0.492463710949069	-0.0938836038919242	1
HMGA1	0.144553432007113	0.070324930331237	1	0.651836368550065	0.0187914673461851	1
HMGB1	0.000499949792817618	0.429528403908648	1	2.07555716007467e-06	0.214814420457305	0.050674728063223
HMGB2	0.0136789656634069	0.301540376338993	1	0.000421801247238374	0.270262069555113	1
HMGCS1	0.00359839536076243	0.183318961293633	1	0.0242685425563426	-0.00212696003035984	1
HMGN1	0.416045943274426	-0.124519228022917	1	0.0016291724542291	-0.0874872676955922	1
HMGN2	0.215035610804274	0.0982076502776614	1	0.364345091064292	-0.0713608551578495	1
HMGN3	0.092752031053189	-0.206504133662357	1	0.194412786818087	0.165181447277345	1
HMGXB3	0.423057901251868	0.0727201651786268	1	0.494415572014789	0.034340225685064	1
HMGXB4	0.457016960336472	-0.0387243400175273	1	0.570247651010282	0.112904940751189	1
HMHA1	.	.	.	0.605993452757527	0.376489323974272	1
HMOX2	0.000963072999379229	0.288018736808616	1	0.253504880350842	0.1442030962632	1
HNRNPA0	0.281803048833867	-0.104366376868787	1	0.0147109933885497	-0.126443099362072	1
HNRNPA1	0.0715553312021088	0.0229530857140396	1	1.79062983648071e-07	-0.467787384039358	0.00437182274576765
HNRNPA1P48	0.431950107247652	-0.110498213769442	1	0.024624599244921	-0.0611876574995948	1
HNRNPA2B1	0.000769066491932391	0.349234316252186	1	0.157051719905476	-0.0221300188072058	1
HNRNPA3	0.00507399433838463	0.464045146204659	1	0.014605282107628	-0.00537497239957996	1
HNRNPAB	0.24994264061155	0.255981700108936	1	6.94282774117779e-05	0.304151260408819	1
HNRNPC	0.0602460211834897	0.339916217512858	1	0.000692470764660341	0.225883489975504	1
HNRNPD	0.00319242889515193	0.385297569181907	1	0.289444742983321	-0.0953406286874949	1
HNRNPDL	0.14970892779837	0.19233992294369	1	0.856371184299449	-0.0153731640061943	1
HNRNPF	0.445155712302704	0.216279140959234	1	0.0373468480228145	0.219808881772358	1
HNRNPH1	0.00700809820822386	0.201605416280856	1	0.0773709365812233	-0.161551566003895	1
HNRNPH2	0.24047854617061	0.0258496553694875	1	0.540772171810466	-0.0281951922906103	1
HNRNPH3	0.0330540569986023	-0.0548066315029963	1	0.108460882734971	-0.144681786600456	1
HNRNPK	0.000535617126475095	0.499235395612652	1	0.319819835612408	0.0321238213963202	1
HNRNPL	0.345548618658826	0.0557905996129039	1	0.495159768879695	-0.0178852894593191	1
HNRNPM	0.113349607736464	0.207865722003589	1	0.0039945324105393	-0.167613566086631	1
HNRNPR	0.00170783815184479	0.492900081578283	1	0.272660540106157	-0.129428010497159	1
HNRNPU	0.00541490890755126	0.253910244929421	1	0.160122846126179	-0.0519039534496137	1
HNRNPUL1	0.251897436212219	-0.0298366572004767	1	0.381704479399067	-0.0490960631125308	1
HNRNPUL2	0.0540287021068864	0.0363065672945185	1	.	.	.
HOOK3	0.00299042975213077	0.421137145400157	1	0.789829591353202	0.0158419610508863	1
HOPX	0.0661135412948345	0.0884322903621833	1	2.94029395283467e-06	-0.478901838531954	0.0717872768584584
HOTAIRM1	0.513793197724733	-0.0723501163543811	1	0.00107420128768974	0.287058165924469	1
HOXB2	0.106380012495695	0.189019965155642	1	.	.	.
HP1BP3	0.012092768573482	0.193210139252615	1	4.57671784072315e-07	0.4446190258199	0.0111740566081256
HPCAL1	0.0196980599984259	0.11925668928048	1	0.40882876033753	0.0277826362564011	1
HPF1	0.534433224614745	0.0507362364800074	1	0.0248442346940942	-0.0680285623634699	1
HPGD	0.85068617724794	-0.029564152665134	1	0.640496461819283	0.118179466813111	1
HPRT1	0.192441678225772	-0.0281999044422224	1	0.0409651053295194	-0.162571858542484	1
HPS1	0.0133715588043612	0.0841330454200639	1	0.201495277915934	0.0420155459860902	1
HPS3	0.0636652804315853	0.204910869873623	1	.	.	.
HPS4	0.00101268799704428	0.320960348225873	1	.	.	.
HRAS	0.270685135968825	0.0930713563868316	1	0.466625967259879	0.125436682339787	1
HSBP1	0.189793724129361	0.136181636627984	1	.	.	.
HSD17B10	0.000167544349276635	-0.0103587496718156	1	0.887153568620834	0.0312218186435471	1
HSD17B11	0.435405352002517	-0.0604066853387658	1	0.0666567306879699	-0.102687987712958	1
HSD17B8	0.249082605692615	0.073846061313087	1	.	.	.
HSF1	0.241781334668856	-0.0147230643888047	1	0.193368838166925	0.153136095247092	1
HSH2D	0.189370613707777	0.341209519199842	1	.	.	.
HSP90AA1	0.223699666615992	0.11186825037206	1	0.0972288538873784	0.0783490876557447	1
HSP90AB1	0.651883613408729	0.0821926931333263	1	0.523021891354906	-0.0343752579720493	1
HSP90B1	0.914916225591713	0.136807057496813	1	0.207446573462476	-0.219732331282275	1
HSPA14.1	0.0386215482385098	0.169111382972245	1	0.431202903921715	0.0917293761323404	1
HSPA1A	0.253103984330573	-0.142409451204556	1	.	.	.
HSPA4	0.0317497873202574	0.174259135410598	1	0.72832812501263	0.0659951784544461	1
HSPA5	0.190637510326745	0.114412670843659	1	2.24025645060411e-06	-0.691813291535321	0.0546958612414993
HSPA8	0.67552507834456	0.0532821624266977	1	7.8270591579907e-05	-0.231197495953434	1
HSPA9	0.762534786061781	0.0553568879084813	1	0.0183189495951583	-0.347945360583335	1
HSPB1	0.017379438378133	-0.29728718421385	1	0.0462861888974951	0.109959741219675	1
HSPB11	0.00704940796342615	-0.163282895235545	1	0.000582202111879037	0.273244542111368	1
HSPD1	0.000594752149178008	0.324360851412244	1	0.619278223276104	0.376245610096231	1
HSPE1	0.0247769050113512	0.289307295206245	1	0.00236140021384103	0.171577259556892	1
HSPH1	0.435177325450205	-0.0237180041240653	1	0.199892983703726	-0.110976830702046	1
HTATIP2	0.00775671157350657	0.221996210199595	1	0.759147564994	0.0208788730751744	1
HTATSF1	0.00283375557882801	0.317789491225213	1	0.0326072705479998	0.214141294729289	1
HTRA2	0.00888306410928729	0.0880731547252435	1	0.0678019163645007	0.182746995218073	1
HTT	0.237100341369542	0.127879140825275	1	.	.	.
HUS1	0.752696470297486	-0.0148368650497683	1	0.414922273766638	0.0449138056372775	1
HUWE1	0.129943208086983	0.297565851892084	1	0.0843284980143993	0.208469461519744	1
IAH1	0.087381193718809	0.11686264492778	1	0.200322042810554	0.0741875029862866	1
IARS	0.0828232548249003	0.105211385222818	1	.	.	.
IARS2	0.000876233417287455	0.290818917773386	1	0.710830610925771	0.00347394599324991	1
IBTK	0.000497243388716763	0.381541624413411	1	0.18888086962269	-0.131793624854076	1
ICAM2	0.247667019697777	0.21862268571533	1	0.590130653244034	0.0155248142042264	1
ICAM3	0.0158977714607553	0.166771384832146	1	0.263817358635691	-0.0849949194498913	1
ICE1	0.072380330712298	0.181249524741784	1	0.654174945268791	-2.13440622942596e-05	1
ICE2	0.0520520965592389	0.23653631624148	1	0.0994104387108581	0.145685164965975	1
ICOS	0.0232204914244885	0.247430497153206	1	.	.	.
ID1	0.743926468736675	0.0128380456055717	1	0.346773254678822	-0.477022487660433	1
ID2	0.0685021596518381	0.255031563942141	1	0.00148876146358948	0.154018287590696	1
IDH2	0.00339548897190954	0.338373762585434	1	0.531925074776798	-0.094906685484822	1
IDH3A	0.123450452710974	0.0661790921335108	1	.	.	.
IDH3B	0.0058254828346088	-0.0102277118668148	1	0.710176545533822	0.0526302679616163	1
IDH3G	0.00134442232809504	0.437889214745888	1	0.102702755606254	0.0191835879681869	1
IDI1	0.00288148506684161	0.305952545570374	1	0.623410462374073	-0.145276646201025	1
IDNK	0.149249524541637	0.0971033169182508	1	.	.	.
IDS	1.77765594712893e-05	-0.442594961689776	0.434014699491528	0.0280617592479658	-0.276505707129608	1
IER2	0.300315652720013	-0.347916296774678	1	0.443715579625368	-0.328685333224985	1
IER3	0.630578750447191	-0.0657726004951409	1	0.895231836369697	-0.309760041785596	1
IER3IP1	0.136972204886935	0.213414686189225	1	0.624838466606983	0.0993534407245159	1
IER5	0.143938437209687	-0.360871917490777	1	0.436768684289843	0.0489692762567864	1
IER5L	0.349538444360826	-0.163360272979605	1	0.714564221042004	-0.195959025860347	1
IFI16	0.000184050148560828	0.875128230793941	1	0.0360315962329253	0.156387283272492	1
IFI27L2	0.00112952294891746	0.498603861527479	1	0.292684305838255	0.183905248338262	1
IFI35	0.0669081336331085	0.678219783915329	1	0.0107343376442431	0.140760461840162	1
IFI44	1.01932900023153e-05	0.650739475440215	0.248869175406528	0.192792289356566	0.249426572774083	1
IFI44L	2.26368979496011e-11	1.79162236661727	5.5267986343951e-07	0.0331261779789224	0.284002283864027	1
IFI6	8.96323350406633e-05	1.57616071849662	1	0.253168854370492	-0.028415838188703	1
IFIH1	0.00882657727187544	0.2744193818615	1	0.322738192986124	0.109710168338152	1
IFIT1	0.000167979484275268	0.381297415177926	1	.	.	.
IFIT2	0.586613952318815	0.495918627354659	1	.	.	.
IFIT3	0.537609204430522	1.00077104124123	1	.	.	.
IFIT5	0.0118569344202232	0.288748366129044	1	.	.	.
IFITM1	0.00189272760672503	0.774185923683645	1	0.000145659218211206	-0.513397415019708	1
IFITM2	4.71186691243711e-05	0.707049592054807	1	0.0624562899958256	0.113658047064392	1
IFITM3	0.0922124661855336	0.803018332489689	1	.	.	.
IFNAR1	0.85479747011172	0.0749816738866491	1	0.410767248694394	0.127954318224636	1
IFNAR2	0.472871465928457	-0.130628858520137	1	0.0743298678316456	-0.00546735190388054	1
IFNG	0.219878668891602	0.398592103372597	1	0.221337649727819	-0.201218742886031	1
IFNG-AS1	0.0292145875257152	-0.255752316155618	1	.	.	.
IFNGR1	0.619815366722194	-0.200437773329863	1	0.292074071699822	-0.104681604684273	1
IFRD1	0.116626534854186	0.0126233710352714	1	0.927835908438997	-0.179609050587351	1
IFRD2	0.00189898566989616	0.226779468036971	1	0.0342565044444248	0.0695028880571951	1
IFT20	0.424384488684312	-0.0711115565448769	1	0.624302155010706	0.0911397403464971	1
IFT57	0.336746441215428	-0.05936867807083	1	0.369489394470348	-0.132690765282431	1
IGBP1	0.00151620696916926	0.14080039310833	1	0.574814821799819	-0.0614432293156602	1
IGF2R	0.222152160254447	0.0490293087450661	1	0.0326594783387671	0.132867395947581	1
IGHA1	0.267629142568127	-0.0345860774187436	1	.	.	.
IGHG2	1.01625967935256e-05	0.255526250853151	0.248119800713927	.	.	.
IGHG3	0.00237736457012918	-0.405790593536536	1	.	.	.
IGKC	0.0015468660971832	-2.1775149961948	1	2.22947536113311e-07	0.349869351520906	0.00544326409420648
IGLC2	0.00319678212347314	-0.529432565833541	1	.	.	.
IGLC3	3.10199095150344e-05	-0.452114172595238	0.757351090809566	.	.	.
IGSF8	0.00159073395192204	0.338660444742862	1	0.212899668847077	0.0903225554283773	1
IK	0.00751885150267652	0.319251552658766	1	0.000703498501506723	0.257588803432209	1
IKBKB	0.0669610444181893	0.192192964217352	1	0.214081100183242	0.138073832185853	1
IKBKE	0.213485579510871	0.158996442206731	1	0.32206547614867	0.147507936406092	1
IKBKG	0.382322786427645	0.178632708930644	1	.	.	.
IKZF1	0.112929286792458	0.260676400534779	1	0.000821686453893694	0.296844094574618	1
IKZF3	0.0209131853578162	0.384696709432524	1	1.56562553389743e-05	0.449170574497907	0.382247474101057
IKZF5	0.0260845142474359	0.176771290765285	1	.	.	.
IL10RA	0.00970366259752855	-0.0266497836096646	1	0.056229582776046	0.153991587641983	1
IL12RB1	0.00467527269377228	0.195739745108414	1	0.656087143703567	-0.0936107217634785	1
IL16	0.350773656404697	0.03286222984097	1	0.111939742486552	0.0952903847544498	1
IL18R1	0.0569182019630962	0.0574001216658034	1	0.05712610991927	0.195946978491766	1
IL18RAP	0.00254141682361293	0.500950506383702	1	0.00547311631244166	0.168829127333384	1
IL23A	0.230727342764531	-0.0323494127410522	1	0.0447974861510824	-0.195186324753994	1
IL23R	.	.	.	2.11039360019301e-07	0.287842696216369	0.00515252597487123
IL27RA	0.346445359432626	0.150355187076103	1	0.207917561708249	0.0294135320808024	1
IL2RB	0.0240172146132041	0.490129104448764	1	0.226687678451112	-0.0769233887853934	1
IL2RG	0.0121889382980894	0.390412909952047	1	0.783755887839323	0.121886789004886	1
IL32	0.00409496791582095	0.228377925565911	1	0.210593731581448	0.105853731393191	1
IL4I1	0.00259189242839946	0.150847213888884	1	.	.	.
IL4R	0.691026356084026	-0.0130068460346949	1	0.337486221705843	0.0768909713952026	1
IL6ST	0.378910746766459	-0.00660467650375685	1	0.00507337926609334	-0.246783905511131	1
IL7R	0.272187735645985	0.0758915619166962	1	3.06814103195948e-07	0.825262568909662	0.00749086632952907
ILF2	0.0162805112254518	0.111929438522584	1	0.0193493950747421	-0.261879990839395	1
ILF3	6.2065478156051e-05	0.468997725408401	1	0.791222907295711	-0.199140702226115	1
ILF3-AS1	.	.	.	0.60599345275747	0.315522672580063	1
ILF3-DT	8.91813450218784e-05	-0.656346963107839	1	9.0300557487387e-09	-0.688293974926431	0.000220468811105455
ILK	0.565451975013223	0.143687385090475	1	0.0011817650901578	0.360823338908012	1
ILKAP	0.71735171893443	0.00547822312985191	1	0.487415545684747	0.00207972074062429	1
IMMT	2.12426648585089e-05	0.541072381418875	0.518639662520494	0.576327212441238	0.0390496717467632	1
IMP3	0.368614800450387	0.10426027157194	1	0.639970454447971	-0.109950271268442	1
IMP4	0.392140986701408	-0.0485435410369385	1	0.811768403039387	-0.148956623339067	1
IMPAD1	0.0388079413743465	0.207450177123172	1	.	.	.
IMPDH1	0.0569042270980976	0.0748262002644189	1	.	.	.
IMPDH2	0.412868240809824	-0.00719070313267473	1	0.339353472385536	0.00618195166275376	1
ING1	0.0744483343450454	-0.142058307594093	1	0.116926591265959	0.161939244090868	1
ING3	0.000375694512772571	0.385447800176606	1	0.196890703661569	0.116106336027031	1
ING4	0.0952360801730016	0.0778600965568705	1	0.239442292293912	0.00176166965565205	1
ING5	0.120679403443264	-0.176723291828899	1	.	.	.
INIP	0.00269012841267451	0.364790836062497	1	.	.	.
INO80	0.121522764442155	0.0645146792758572	1	0.657976467200216	0.064319340721888	1
INO80D	0.189024815035985	0.0809514770240925	1	0.0616822540424478	0.0413026678222338	1
INO80E	.	.	.	0.0349308564372326	0.214355520515896	1
INPP4A	0.27119294855547	0.298045742503017	1	0.165089971250202	0.152447184090182	1
INPP4B	0.380523597442509	-0.0384727263430122	1	0.938559704060868	-0.0735447268937164	1
INPP5D	0.546502769625549	0.0499225840294731	1	0.245072612798124	0.0495889942547996	1
INPP5K	0.154682452636867	0.00734846073588163	1	.	.	.
INSIG1	0.0202129155055387	0.249641017441424	1	0.00600121028677912	-0.204079806997906	1
INSIG2	0.010111929052038	0.112629590673947	1	.	.	.
INTS10	0.138401447176367	-0.209061483852594	1	0.920322198893121	-0.0281652643711074	1
INTS11	0.385494453518133	0.0465043968574916	1	0.980317288960279	-0.108862748961673	1
INTS6	0.733744195606192	0.0453217949744615	1	0.47576053000583	0.150334989432859	1
IP6K1	0.0874510322214269	0.226800698862615	1	0.0714391862738999	-0.144914957654862	1
IP6K2	0.0317845420107606	-0.101113954031425	1	0.0582250974703924	0.074555730100709	1
IPCEF1	0.238950803231718	0.151208692010001	1	0.100863727575161	0.121722375702065	1
IPO5	0.000474554286654796	0.226258466753019	1	.	.	.
IPO7	0.0251736553395081	0.174825022079288	1	0.110880844209579	0.100358864525816	1
IQCB1	0.0613555401575374	0.12744310043892	1	0.0595792548715167	0.00311391832930658	1
IQCG	6.67144098524234e-06	0.281225502424932	0.162883231654692	1.39552276510908e-05	0.38248492815891	0.340716883101381
IQGAP1	0.226323412391816	0.399221000886669	1	7.89867191206117e-06	0.458117267662352	0.192846074732974
IQGAP2	0.0103534356607694	0.47928579200396	1	0.00693866591232168	0.120305608118391	1
IQSEC1	0.203589823651005	0.188279665364113	1	0.33474755867284	-0.0596942886753986	1
IRAK1	0.207317892403963	0.122481423468705	1	0.0509731299926441	-0.0854004392508937	1
IRAK4	0.0202132967946642	0.176277568890653	1	0.504466293686533	0.0283048970672731	1
IREB2	0.950731844207661	0.183730727295319	1	0.0517504308889418	-0.188752557582792	1
IRF1	0.836891546266806	0.287618802163954	1	0.954274451861811	-0.304223033040794	1
IRF2	0.0127882153844657	0.324935091100308	1	0.208201344379585	0.120237632099572	1
IRF2BP2	0.530477783599244	-0.156276077507043	1	0.248526706487841	-0.0823481093195633	1
IRF2BPL	0.0320227818846202	-0.194228847518814	1	.	.	.
IRF3	0.293394873018398	0.129075273313173	1	0.380468489912467	0.0549525512903783	1
IRF7	0.00427241897362618	0.843450442321173	1	0.280573352510879	0.177120225172852	1
IRF9	0.000458747088572951	0.81613012474977	1	0.433274415809384	0.0289349505915588	1
IRS2	0.69953703984571	-0.140922741862784	1	0.0210024242845881	-0.237133429713894	1
ISCA1	0.0648091865367756	-0.0969207919710819	1	0.0559332673935958	-0.0431511673147355	1
ISCA2	0.658390026939543	-0.00371436190928243	1	0.511474941610022	0.0437984868125842	1
ISCU	0.0138276215381406	0.16669858840041	1	0.653701651208406	-0.00303533843339099	1
ISG15	0.00140547425508241	1.73655627001445	1	0.00107903218556696	-0.421124558617812	1
ISG20	2.85589716746078e-05	0.834981063066683	0.697267293435549	0.165991531884486	0.176914312693268	1
ISG20L2	0.0657273035919755	-0.167338439477395	1	0.389436505953358	-0.0476181722659244	1
IST1	0.037115822266544	0.197647265622984	1	0.208261142540142	0.000153420432230933	1
ISY1	0.472169992368313	0.215289887012676	1	.	.	.
ITCH	0.144925767739652	0.273421416717086	1	0.12274244875067	0.103648782135171	1
ITFG1	0.779884623515164	0.0355999123319658	1	.	.	.
ITFG2	0.16482075859751	0.165738703580023	1	.	.	.
ITGA4	0.453157043282837	0.176085779497081	1	0.361361401221102	-0.306823441708408	1
ITGA6	0.104063795960776	-0.135154625964093	1	0.40852896047819	0.0173345192152002	1
ITGAE	0.38780436070148	-0.106321805850422	1	0.0695070503135476	-0.0176577443316049	1
ITGAL	0.0329467982493405	0.440373196146658	1	0.0760291876415525	0.0367387378894294	1
ITGB1	0.259671719438869	0.253812070840209	1	0.952666309540988	0.135476247562296	1
ITGB1BP1	0.052493138851856	0.290689115162958	1	0.0502984078642591	0.279636183496287	1
ITGB2	0.0019092042434172	0.462789926524974	1	0.0602736369028879	-0.452365077961277	1
ITGB2-AS1	0.739458358492034	-0.0792599545035765	1	0.923197257336668	-0.0244435427461956	1
ITGB7	0.00454135111438136	0.413116600100391	1	0.318587454392654	0.0756733562920914	1
ITK	0.0478368795410119	0.296631250653299	1	0.833403321696943	-0.0733105573027633	1
ITM2A	0.196598732253645	0.303169255653465	1	0.0664318601295153	-0.0977487005809003	1
ITM2B	0.627853318594585	-0.0581645461888427	1	0.122617859694131	0.0205839812280928	1
ITM2C	0.409853635395737	0.120421114918171	1	0.0177328902244488	-0.0706631573682383	1
ITPA	0.00309034000577343	0.139819572639254	1	0.775296521525285	0.00214858721540312	1
ITPKB	0.255552511928349	-0.187059313323909	1	0.0172146441572234	-0.156251495597038	1
ITPR1	3.22696102348485e-05	0.2694728154308	0.787862533883825	.	.	.
ITPR2	0.375874261577348	0.0177664963498403	1	0.474861065576	0.0457679348271879	1
ITPRIP	0.611725833093328	0.0390401686793299	1	0.0724770889311885	-0.210144327117903	1
ITSN2	0.00487420805430195	0.225160803344156	1	0.0818100385537029	0.0856292137816282	1
IVD	0.00967333528210857	0.147909172571804	1	.	.	.
IVNS1ABP	0.00317980133561056	0.470079371848958	1	0.00222762698479966	0.0969233618701839	1
IWS1	0.0975012301242634	-0.0978742383436277	1	0.0804796308741081	0.0575067848158591	1
JADE1	0.0779905144194919	-0.16613977804615	1	0.439802057896601	-0.114130427941203	1
JADE2	.	.	.	0.184762258999815	0.133988417335723	1
JAGN1	5.87496456094928e-06	0.263303993812584	0.143437259755577	0.344365368327822	0.0444801826894817	1
JAK1	0.000158404341621708	0.584398876880456	1	0.000359188914589991	0.221041900568442	1
JAK3	0.180978117520342	0.114602388200942	1	0.38112184784476	0.155314612887397	1
JAKMIP2	.	.	.	0.00104897844267382	0.264682090245372	1
JAML	0.00642068146387985	0.0832490951075168	1	0.0102849024411492	0.29164021778746	1
JARID2	0.296804684749412	0.117121228070606	1	0.518909828072448	0.0147251635291724	1
JAZF1	0.336341839061032	0.20465682160917	1	.	.	.
JMJD1C	0.131903254941691	0.0578949299054825	1	0.787062972877204	-0.0279121611133106	1
JMJD6	0.0272780352410125	-0.0823099593992326	1	0.229684753812155	-0.0697136413292012	1
JMY	0.459076787471674	-0.202130094492803	1	0.010166462758717	-0.15896660821681	1
JOSD1	0.0274050199529771	0.0541118745329353	1	0.763079167542511	-0.0908120468183112	1
JOSD2	0.00320634738149988	0.0365274500440101	1	0.671322142694648	-0.058815088823448	1
JPT1	0.0638788027348671	0.158048422871205	1	0.0472021516371191	-0.0107673084929525	1
JPX	0.58326159691584	0.136440133243026	1	0.533150770703959	0.0744210455724469	1
JTB	0.00418360030540578	-0.0419734067178874	1	0.155994064019875	-0.000568706859480406	1
JUN	0.200826443911524	0.0535104360319139	1	0.127463067999959	0.0262076881730078	1
JUNB	1.18377202563337e-07	-0.831319554785505	0.00289017940058388	3.31549003953492e-33	-1.10061258176329	8.09476893152451e-29
JUND	0.00404270773802105	-0.292871969981475	1	2.63871136838489e-08	-0.371012787549787	0.000644241380591172
KANSL1	0.00373270298457177	-0.187570376595377	1	0.00434511938788403	-0.0225538299776326	1
KANSL1-AS1	0.0172051203408175	-0.232938117962549	1	0.0151456354045584	-0.249394373767598	1
KANSL2	0.0567426627191516	0.156513146535962	1	0.657121586220639	-0.0890594474895738	1
KARS	0.0808277773582554	0.0321050785514612	1	0.269595538273515	0.00874335532111081	1
KAT2B	0.149090941646461	0.140637639464391	1	0.0558373512889414	0.166093366532338	1
KAT5	0.686686936907096	-0.0332731670478797	1	.	.	.
KAT6A	0.160862967287034	0.054954318383023	1	0.154544724501261	0.0687459085157124	1
KAT6B	0.10585170486306	-0.0987815421691131	1	0.181747584997304	0.0287793757286467	1
KAT7	0.194531785056598	0.0908933945629844	1	0.210951994679866	0.0389862045879265	1
KAT8	0.0984692522735429	0.00604362456371732	1	0.919426731231954	0.0166908949306575	1
KATNA1	0.0145416535432002	0.16868185941059	1	.	.	.
KATNBL1	0.149144986140071	0.0409907284876277	1	0.0335419281736581	0.209471914014914	1
KBTBD2	0.146292382074975	0.0261176402371239	1	0.346656025180529	-0.0050715403149208	1
KCMF1	0.331008912446464	0.072381725569699	1	0.786092879851071	0.0721463817005468	1
KCNAB2	0.0590158460258499	0.223901535699834	1	0.529100951262145	-0.0615156074384065	1
KCNQ1OT1	0.441736580139035	0.0219422414954628	1	0.00650674628106462	-0.333174007682807	1
KCTD17	0.0743891675303059	0.102262545887298	1	.	.	.
KCTD20	0.472159323826827	0.0237672278588577	1	0.25517523899335	-0.102591428318447	1
KDELR1	0.0250954078064482	0.15561640486926	1	0.476545447102105	0.111070524881534	1
KDELR2	0.397349709223641	-0.0378168500043714	1	0.684830768373942	0.0846702366550695	1
KDM1A	0.0169617769957059	0.122064859135992	1	0.359505659950285	0.0410399800635149	1
KDM2A	5.75697478359984e-05	-0.117246389127338	1	0.653728241718506	-0.175261310223809	1
KDM3A	0.354967495746764	0.0587065144832742	1	0.507921999675728	-0.0257130875578134	1
KDM3B	0.0842899500211817	0.199173099579776	1	.	.	.
KDM4B	0.0989311113111237	0.0854778025771253	1	.	.	.
KDM4C	0.709546033015896	0.0831868006691631	1	0.795337559610105	-0.0324575999957123	1
KDM5A	0.886429892545594	0.173177468124397	1	0.00857378532162817	0.144503475596972	1
KDM5C	0.413634449437798	0.175259791546749	1	.	.	.
KDM5D	0.167236527221621	0.128960612545624	1	.	.	.
KDM6B	0.00110652949672473	-0.297875450450658	1	0.00214800703686771	-0.418924564504353	1
KDSR	0.0225855915510003	0.0975984889571015	1	0.00023064627731361	0.505708566584303	1
KHDRBS1	0.186392033882284	0.250093428885753	1	0.44186374840157	-0.122375452242464	1
KHSRP	0.118711560032832	0.0294285692106344	1	.	.	.
KIAA0040	0.0428080036548289	0.081423041025956	1	0.0693175184367525	0.22987774117404	1
KIAA0100	0.00552929652741333	0.217035287259035	1	0.0863247636849886	0.109885305516742	1
KIAA0586	0.0520302072332888	0.171307557616856	1	0.424182012376307	0.0537994115039903	1
KIAA1109	0.48062505318438	0.306584398018213	1	0.0819387388958519	0.0539628280129451	1
KIAA1143	0.279616813945413	0.205500877377026	1	0.0261391721786978	-0.00691794467311235	1
KIAA1191	0.347869253651897	0.0638802791193783	1	.	.	.
KIAA1468	0.376757370347272	0.0503567576388928	1	.	.	.
KIAA1551	0.594387560788365	0.206289511759062	1	0.00387326112359918	0.074188245385377	1
KIAA2013	0.0786384077860836	0.20139700120388	1	0.0645759806253616	0.185110737666305	1
KIAA2026	0.814022467278819	-0.0422040324728363	1	0.368478834390861	0.0797783398297554	1
KIDINS220	0.626240960711276	0.0516467790422808	1	0.181639595574653	0.0613315837708992	1
KIF13B	0.0975430930056532	0.18344052413714	1	.	.	.
KIF20B	0.536185669712742	0.0830336880880001	1	0.617775845852512	-0.139962479586648	1
KIF21A	.	.	.	0.268654907649844	-0.0360790597562957	1
KIF22	0.0640673329399443	0.126484212352784	1	.	.	.
KIF2A	0.00831805483929812	0.315039026445882	1	0.0247021595717978	0.189104136958993	1
KIF5B	0.464108922215899	0.0501373730044046	1	0.587165156395953	0.167232140860228	1
KIF5C	0.0626060389516528	-0.0798693393594289	1	.	.	.
KIFAP3	0.210136984434401	0.153968869530239	1	.	.	.
KIN	0.0114260849887003	0.254303946836107	1	0.0688644747717777	0.203967149094728	1
KIZ	.	.	.	0.0872023090275409	0.167245872387947	1
KLC1	.	.	.	0.75076948289215	-0.0165983804483896	1
KLF10	0.325127466205149	-0.0904492595919986	1	0.180795650732503	-0.15887857761067	1
KLF12	0.0410387526310929	-0.0360210711872807	1	0.269565982794567	0.0453504516579148	1
KLF13	0.0177870267973329	0.171952267860966	1	0.574217366418856	0.0511148370480083	1
KLF2	0.055476228469332	0.284424584197287	1	0.0046555187581792	0.0895366728947518	1
KLF3	0.228558111515879	0.304766704152047	1	0.445180642544241	-0.201642455852774	1
KLF6	0.480629706297874	0.03380823485718	1	0.237078416678588	0.228372759467964	1
KLF9	0.00303418105945165	-0.208916912803599	1	0.5500362259398	0.0222805509825076	1
KLHDC2	0.0118550406476298	0.0332947418932579	1	0.985843997861667	0.00528881197811143	1
KLHDC4	0.061009063740926	0.281363158403871	1	0.01358808377689	0.116642627537699	1
KLHL20	0.0880227466001052	0.0349150600151951	1	.	.	.
KLHL24	0.294280202812622	-0.0207887032704879	1	0.959224133188684	-0.0674498661275902	1
KLHL28	0.04243294107902	0.11952931649126	1	0.847791591377858	-0.068208288500806	1
KLHL36	0.129602991749513	0.0270624206597329	1	0.508392391500853	0.074652951593972	1
KLRB1	0.0586537632533213	0.16015849619109	1	0.0108040882703847	0.0413789250798575	1
KLRC1	0.0271683910817786	0.69376804879407	1	.	.	.
KLRD1	0.025063136267437	1.25982868392719	1	0.000491813580491094	-0.532305638575747	1
KLRF1	0.417295600239408	1.25358526450334	1	.	.	.
KLRG1	0.0113194424373104	0.151682991918744	1	0.032495882574243	0.148701943086737	1
KMT2A	0.00376758343454353	0.19095751951997	1	0.00242353997832078	0.079620906900769	1
KMT2B	0.0208351092679827	-0.10969209491457	1	0.00394105193304099	0.117394483228213	1
KMT2C	0.352571683163202	0.103965324581042	1	0.0164738724152952	0.289539351715158	1
KMT2D	0.12868339209826	0.180338068069574	1	.	.	.
KMT2E	0.273728329612284	-0.0638802112286481	1	0.00332059587101259	0.197162934270022	1
KMT2E-AS1	0.0215342179399576	0.345201723562499	1	0.525611605091207	-0.024156910518279	1
KMT5A	0.0585592054502779	-0.065739426628407	1	0.444384115238981	0.11593674493147	1
KNOP1	0.178319140138965	0.0992828797687255	1	.	.	.
KPNA1	0.0287227049101576	0.193091617296486	1	.	.	.
KPNA2	0.321504354346966	-0.120763298684093	1	0.0100596170636561	-0.358606198745777	1
KPNA3	0.312158512376847	-0.0693661122991102	1	0.694969425305994	-0.0559447185615259	1
KPNA4	0.0134128575358203	-0.117617221041452	1	0.0522033470173624	0.0614014424425099	1
KPNA6	0.0351007386323982	0.270622444940203	1	.	.	.
KPNB1	0.0127287598116852	0.220550745639626	1	0.661898737034309	-0.0419359363143342	1
KRAS	0.329377061335857	0.291135695574504	1	0.210160355720019	0.0547142333096213	1
KRCC1	0.180722265272834	0.224606811158677	1	0.781567248189279	-0.0224258130257433	1
KRIT1	0.0206640689968123	0.102559861717206	1	.	.	.
KRR1	0.0353192179266388	-0.0981010484420436	1	0.0010024917079362	0.202145996805138	1
KRT10	0.566396052851177	-0.104586545210031	1	0.00285678630465068	0.294105579889221	1
KRTCAP2	0.0307289888535367	-0.0540215198596077	1	0.150907072977475	-0.111689961822416	1
KTI12	0.0197963239685985	0.176758078186932	1	0.232632572843296	0.0964615957248208	1
KTN1	0.00203728014383054	0.434976937770217	1	0.122017449617064	0.0672835422513964	1
KXD1	0.0846447698027438	0.217658395838084	1	0.143703565859098	0.154266057988374	1
KYAT3	0.220053778169134	0.0792920060016081	1	.	.	.
L3MBTL3	0.414692975071329	0.151777562279903	1	.	.	.
LAG3	0.24092666467413	0.270025985306591	1	0.0118454023264162	0.163658080181906	1
LAGE3	0.077586209085197	0.0854460595549529	1	0.288437925889431	0.0523412380221834	1
LAMP1	0.0239810268077524	0.0839379407774664	1	0.574736817253392	-0.054241482788198	1
LAMP2	0.0128153352659646	0.12795352669638	1	0.132775375260224	-0.130235363061147	1
LAMTOR1	1.30008638728854e-05	0.298561295898498	0.317416091456497	0.0826720933512557	0.0724365408641423	1
LAMTOR2	0.0108505699884578	0.313527250570023	1	0.0628450790030102	0.190953990532105	1
LAMTOR3	0.256142028064346	0.021631829400247	1	.	.	.
LAMTOR4	0.0616199838696785	0.0221332751316445	1	0.0133167505108357	-0.107434661525202	1
LAMTOR5	0.00965391444702775	0.0565529314282724	1	0.00502799366718663	0.257015334333182	1
LAP3	1.51423681177218e-06	0.694580595436778	0.0369700917594178	0.129700102963802	0.0728339450918492	1
LAPTM4A	0.362126131950955	0.108741333668464	1	0.500198230373898	-0.0144471704478747	1
LAPTM5	0.000348213760407348	0.346004594468532	1	0.167599644259914	-0.124097462278463	1
LARP1	0.10480882720469	0.0835570969238074	1	0.202520376465406	-0.000681763249898326	1
LARP7	0.199486871417944	0.183818359920525	1	0.0576717025228266	0.0325868107127203	1
LARS	0.252741986173198	0.184484166343455	1	0.21248212930646	0.15557274653459	1
LASP1	0.0525719593813163	0.171637061525013	1	0.00186648975198822	0.191848734284946	1
LAT	0.423437558096067	0.0606896005038553	1	0.620582614699544	0.0513321462126302	1
LATS1	0.0800029575464631	0.208301092554086	1	.	.	.
LAX1	0.0905947852759354	0.034929634360162	1	.	.	.
LBH	0.079251356768107	0.503489473311619	1	0.000850719864643464	0.265167184093553	1
LBR	0.0382395388078839	0.0733001533829878	1	0.0737011792472072	0.107515891640784	1
LCK	0.0410524497252103	0.176676670243354	1	0.00457280724373516	0.230972976074258	1
LCMT1	0.247731120853104	0.103223270608586	1	0.785166563285076	0.0689514590477426	1
LCOR	0.167303517528527	0.279228113678465	1	0.0254253905110512	0.146366957693818	1
LCP1	2.76232725564211e-09	0.933163695595041	6.74422199465021e-05	2.37636177891918e-09	0.290469227482678	5.80188728323118e-05
LCP2	0.452394499813966	0.0853498790826003	1	0.333219489231004	-0.0260932324623816	1
LDHA	7.39282224579754e-06	0.612438028243927	0.180495755131147	0.936372979213226	-0.0437770731604701	1
LDHB	0.32242177512709	-0.344545029934413	1	9.82602422326295e-08	-0.20648346883174	0.00239902381410965
LDLR	0.0383998823239869	0.0764979023417669	1	.	.	.
LDLRAD4	0.00103063958796089	0.194102550121747	1	.	.	.
LDLRAP1	0.640682046268863	0.0365244588713851	1	0.125382845060253	-0.0929200352499127	1
LEF1	0.0437438245079278	-0.278320389022105	1	0.00070515732584128	-0.213836486233873	1
LEMD2	0.0275963141650187	0.177303628527649	1	.	.	.
LENG1	0.163871824657031	0.17374027408541	1	0.0313385642633682	-0.0804042603730948	1
LENG8	0.285800914956459	0.0203501032216414	1	0.976392130273145	0.0283779410660392	1
LEO1	0.365945949456072	0.0414865271255083	1	.	.	.
LEPROT	0.196347352984101	-0.160273707161604	1	0.612341569543841	0.00464651676462741	1
LEPROTL1	0.576549399672802	-0.183640741117042	1	8.88893522826741e-05	-0.309168957224849	1
LETM1	0.272477688342507	-0.00270322177694624	1	.	.	.
LETMD1	0.000916032626680396	-0.299921805454563	1	0.301940784582955	-0.0126553458343537	1
LFNG	0.13002423247646	0.209967396591341	1	.	.	.
LGALS1	0.168639586617763	0.481076924383955	1	0.109140629322505	0.174939870299998	1
LGALS3	0.108650452615229	0.100640434127539	1	0.0631794943043505	0.0651947405901308	1
LGALS8	0.467957868514798	0.0199892776718003	1	0.91719547789486	-0.0697694937008103	1
LGALS9	0.0157708556318557	0.278246624186217	1	.	.	.
LIMA1	0.504651516058425	0.0688258358991213	1	.	.	.
LIMD2	0.00201984242526373	0.404227159450955	1	0.625728250396952	0.119938342518861	1
LIMS1	0.744436280091291	-0.105489299762965	1	0.00382654340495154	-0.237666413706711	1
LIN7C	0.0620830352821611	0.141171704484269	1	.	.	.
LINC00493	.	.	.	0.611345668481153	0.253667968411059	1
LINC00513	0.0470444189439318	-0.18858342757176	1	0.0662202486754977	0.0747138268515761	1
LINC00623	0.614536217789632	0.0444015015236894	1	0.0386291760876079	-0.119833863820212	1
LINC00649	0.00197939594121731	0.170185537633534	1	0.943408007650491	0.0444264896039268	1
LINC00667	0.147122999102876	-0.0319618925973429	1	0.513039780834632	0.00420962612325526	1
LINC00861	0.0829966579528164	0.00184320199041765	1	0.552709083074103	0.0648499767571233	1
LINC00909	0.0974676748671734	0.184578818241886	1	.	.	.
LINC00936	.	.	.	0.603271127476228	0.394584324831626	1
LINC01003	0.230558821950273	-0.0375062621112839	1	0.0189049607725324	-0.0479184564760943	1
LINC01420	0.103894113001927	0.230023316877708	1	.	.	.
LINC01465	0.00281258476558944	0.128938542962135	1	.	.	.
LINC01871	0.455369066170237	-0.106815634882374	1	0.00085918933932773	0.47004482223945	1
LINC01934	0.400621081831851	-0.0608747370592736	1	.	.	.
LINC02001	0.215118323224671	-0.0841899420415123	1	0.225621736182902	-0.0878738498064838	1
LINC02084	0.122236178807713	-0.0928916257250735	1	0.302068420892578	0.0424922961013444	1
LINC02273	0.102077061840988	-0.22068837330474	1	0.00348362183309038	-0.194988595027881	1
LINC02384	0.000197626394094663	0.419981401975566	1	.	.	.
LINC-PINT	0.0453769057260923	0.427803744115835	1	0.591758326591212	0.406351837032542	1
LINS1	0.356046195444799	0.0635598724156536	1	0.0184732998161269	0.156272120736206	1
LIPA	0.37222816863768	0.120705522544093	1	0.561473559063774	-0.0825870603285966	1
LITAF	0.00911188413357434	0.128552652532672	1	2.34963883056969e-05	-0.498782851365104	0.573664320483589
LIX1L	0.511856312002337	0.0836505580560281	1	0.478452910429353	0.0470282569279314	1
LLGL2	0.0755948028536703	0.343281828412475	1	0.151911598449887	-0.0414641483935624	1
LLPH	0.000392194625579415	0.310452186413228	1	0.119367390829714	0.184733491807207	1
LMAN1	0.0389784971817808	0.24223525790707	1	0.103408997760132	0.0514271119832462	1
LMAN2	0.00566784906681345	0.325885605133967	1	0.178065347629977	0.129200153942506	1
LMBR1L	0.165546064132783	0.00772170955449042	1	.	.	.
LMBRD1	0.302247279666171	-0.106307146896624	1	0.166432359603594	0.0333522125073676	1
LMF2	0.273112087536482	0.210098359903506	1	.	.	.
LMNA	0.0434753277323778	-0.441818007232916	1	0.0738994224519152	-0.389318289046909	1
LMO4	0.268138565487871	0.101595309647772	1	0.107060007932433	0.231213236076143	1
LNPEP	0.0760014219243072	0.514776405587281	1	0.0247840754849629	0.103292219318397	1
LONP2	0.614172598437548	0.0988748626676133	1	0.078696025439162	-0.0276296408235348	1
LPAR2	.	.	.	0.558105495428422	-0.0393943627892565	1
LPAR6	0.00628551226322121	0.280112940168638	1	.	.	.
LPCAT1	0.0722726215070013	0.286026586134481	1	0.646335323087612	0.00417822168522219	1
LPCAT4	0.0258846043974392	0.108986648557262	1	0.000763723369051623	0.274283161777163	1
LPGAT1	0.044830867636947	0.416634119013601	1	0.331687153234703	0.093479832891793	1
LPIN1	0.619977443404714	0.134220516229066	1	0.000875854567052419	0.211211130526665	1
LPIN2	0.0983829788896381	0.0357910248750508	1	9.75845324659201e-06	0.310728888809909	0.238252636015544
LPP	0.613565861213303	0.133345441783428	1	0.0686296108725447	0.0889893100718431	1
LPXN	0.0488674265183538	-0.115488662646573	1	0.609562432997641	-0.0764596945830305	1
LRBA	0.00118204055696705	0.216399667565272	1	0.861962961103444	-0.0428084734443926	1
LRCH4	0.314167281301692	-0.0373211888146396	1	0.383417165539093	-0.0352613572113929	1
LRMP	0.0565074759060178	0.253029393652056	1	.	.	.
LRP10	0.0218923705683826	0.316123616722087	1	0.0348149816270077	0.162551557634507	1
LRPAP1	0.0604077242215063	0.363670891941187	1	0.112047063543234	0.0409767727104988	1
LRPPRC	0.0977480368656738	0.167980552227602	1	0.353258495509107	0.0193919519029976	1
LRRC37B	.	.	.	0.0559811129050409	0.105127352140775	1
LRRC47	0.74376539664879	-0.0799376790369007	1	.	.	.
LRRC58	0.342891309473298	0.0647449428922601	1	0.0322641265510187	0.149755288931746	1
LRRC59	0.282449424890256	0.0376142441476568	1	0.950770877392316	0.0327696096604088	1
LRRC8C	0.389166025633169	-0.115261836831568	1	.	.	.
LRRFIP1	0.00239124596529012	0.433181959886167	1	0.0514968791394603	0.0698285440027282	1
LRRFIP2	0.565679488089045	0.0969501965291365	1	0.74298917452036	0.00300742461767045	1
LSG1	0.444104739739192	0.142139923591736	1	0.107627653850707	0.0846575606578256	1
LSM1	0.000194019009025972	0.330489571516571	1	0.0114294748004105	0.212070273639377	1
LSM10	0.0156245762847611	0.246543117829931	1	0.621313659452051	0.176593424597107	1
LSM12	0.0278158444593907	0.13548509465042	1	0.00889905269976664	0.154809547588589	1
LSM14A	0.000171841346975848	0.315654229016099	1	0.462009393347994	0.00629594526555388	1
LSM2	0.167486004969616	0.0549694653841962	1	0.00333472350483705	0.253000014167131	1
LSM3	0.309361956808033	0.233283009091594	1	0.0303943627550544	0.177566755974835	1
LSM4	0.00926691706675439	0.146597011147134	1	0.167079521973122	0.0312120677874375	1
LSM5	0.00148035832875746	0.124796652360764	1	0.930946477570855	0.0243191963741889	1
LSM6	0.353466201870848	-0.0445819712655142	1	0.0277532883146979	0.158602262786505	1
LSM7	0.00348471312356703	-0.018562790879203	1	0.836738230015548	-0.0754028657408994	1
LSM8	0.00233444672528971	-0.0929702624084476	1	0.739075048265895	-0.0982445770483347	1
LSP1	0.0127321410376216	0.487563947169423	1	0.124409232174171	-0.12405606119138	1
LST1	6.88834892713608e-11	0.941705327167129	1.68179039056028e-06	1.48582370934264e-08	0.821335542394484	0.000362763858636005
LTA	0.371500500667976	-0.0816649666498868	1	.	.	.
LTA4H	0.25440866940199	0.00873509670527245	1	0.18540217044739	-0.0872824446484903	1
LTB	0.00206176350036899	0.329645386616588	1	0.195515509577255	0.59321018392091	1
LTBP4	.	.	.	0.325180461838092	0.0617839491685034	1
LTN1	0.0301725465326288	0.256404614950264	1	0.727305623647566	0.0094538873229818	1
LUC7L	0.228231299130158	0.0530445582652407	1	0.184758081587141	0.161206691084333	1
LUC7L2	0.576589766525277	0.0134582057884635	1	0.159555145537786	-0.0234513203367651	1
LUC7L3	0.669182685914398	0.11236549879301	1	0.221019778673066	0.0658537083892784	1
LUZP1	0.185738206677555	0.10078417771597	1	0.329033879186189	-0.0638940775956306	1
LY6E	3.79382601662227e-09	1.31792289964673	9.26262621958328e-05	0.116907339113169	-0.268314701208674	1
LY9	0.101565315380503	-0.0102927218228939	1	0.786693628844462	0.0523003986061885	1
LYAR	0.114660016028406	-0.131793311613318	1	0.129937113759818	-0.133859308152544	1
LYN	0.273846447504458	0.27439065543408	1	.	.	.
LYPLA1	0.444436231071956	0.0544272304386509	1	0.219088762352001	0.0863790172136131	1
LYPLA2	0.00712259173851396	0.269524363742823	1	0.245484995379309	-0.0199883385970054	1
LYRM1	0.558984040816121	-0.0818629648976187	1	0.351777958564315	-0.0536738462869923	1
LYRM2	0.0960862659308376	0.191061066160482	1	0.0792644392784742	0.230582302712146	1
LYRM4	0.21767532006492	-0.106526977704014	1	0.326960079831417	-0.117661187397284	1
LYRM7	0.27981609212641	-0.0827441731691708	1	.	.	.
LYSMD2	0.0287917132584925	0.26105092591779	1	0.145118080931313	0.112216188134651	1
LYST	0.00959328111783806	0.683847598387582	1	0.137980507041844	0.0539309622996371	1
LYZ	0.0208131161765731	-0.951654923297878	1	.	.	.
LZIC	0.324465419597558	-0.1094810552202	1	0.147955953392763	0.0304159529144961	1
M6PR	4.28156284962382e-05	0.534913284122197	1	0.159694086596096	0.182914024394736	1
MACF1	1.08177202586051e-05	0.669638370048764	0.264114640113844	0.0186020080433544	0.0941116996936957	1
MAD1L1	0.165433091005811	0.290186420587241	1	0.0428199774560509	0.129401153422503	1
MAD2L2	0.54057435747595	0.0423744476961256	1	0.902626631314876	-0.00651563320978793	1
MAEA	0.641034020829212	-0.0650605833496293	1	0.632633912122279	0.0321234543284361	1
MAF	0.00152044307108042	0.0899623059391353	1	1.79170317578202e-05	0.386496275924702	0.43744433036718
MAF1	0.0060644696457278	-0.0208330341107776	1	0.133166670005588	0.0636760373709181	1
MAFF	0.0168327863186584	0.277574595512151	1	0.103726193379632	-0.108703218265944	1
MAGED2	0.217504773574429	0.171656732290285	1	0.072857315292699	0.184518959291857	1
MAGOH	0.0200949926946986	-0.259621333061114	1	0.00276670386715255	0.270471971456579	1
MAGOHB	0.443422513319595	0.151992778202218	1	.	.	.
MAGT1	0.012359407922684	0.0294640721114772	1	0.0351278649342144	0.109897794867552	1
MAL	0.130745436410892	-0.513426606320842	1	1.0458266458541e-10	-0.328994221527965	2.55338575585278e-06
MALSU1	0.679240902762661	-0.0250189518832079	1	0.245234682675235	0.154299524134583	1
MALT1	0.228161153287658	0.124780529046708	1	0.70581959664975	-0.000345741042055092	1
MAML2	0.0638978917850689	0.017590931805377	1	0.687654977601426	0.0203330783334941	1
MAN1A1	2.87215058878684e-05	0.531550613880196	0.701235566252306	0.000110913646994868	0.320368397475004	1
MAN1A2	0.133469956556808	0.153106896950759	1	0.246875735609212	0.0762937302518199	1
MAN2A1	0.196995040693562	0.195868483332529	1	0.444649632141002	-0.237639191640651	1
MAN2A2	0.0599497890388499	0.0728157532250799	1	.	.	.
MANF	0.395464414992147	0.282939425655213	1	0.91847469290747	-0.0716455253671302	1
MAP1LC3B	0.000352099667905876	0.498778763751506	1	0.0131967385891735	0.199995883288271	1
MAP2K1	0.091063316270124	0.199002626560082	1	0.0594590195202896	0.0611734900474261	1
MAP2K2	0.00335804964769274	0.440158095410399	1	0.0147878680734973	0.225819302820896	1
MAP2K3	0.904223119381602	-0.0147670888071357	1	0.20017746233835	0.125934040607818	1
MAP2K6	.	.	.	0.267590447450248	0.137911492663913	1
MAP2K7	0.186350428300164	0.199710636666362	1	.	.	.
MAP3K1	0.0218536590569768	0.0364371146038988	1	0.0152734851431538	-0.0745107878818988	1
MAP3K12	0.0317128488485649	0.16016026432529	1	.	.	.
MAP3K2	0.0660095376485225	0.23646005880199	1	0.117047545265031	-0.294937780341473	1
MAP3K4	0.120423199539942	0.00137692369091585	1	0.0172808865016749	0.208297839302926	1
MAP3K8	0.198994404300171	0.122617930898407	1	0.752635851635932	-0.130035297449709	1
MAP4	0.00420862020662263	0.263307289635901	1	0.00817022638791809	0.145906737122001	1
MAP4K1	0.22537493303424	0.0102861919164468	1	0.666544028246322	-0.0150139285547954	1
MAP4K2	0.357416058222685	-0.102926398699396	1	.	.	.
MAP4K4	0.573885485379612	0.0498319556650466	1	0.0115799560038024	0.180960212339876	1
MAP4K5	.	.	.	0.0281003544249042	0.108127274057141	1
MAP7D1	0.118456167171837	0.0756200178341661	1	0.700228508464932	-0.0881854272558849	1
MAP7D3	0.809012664314632	0.0707452737356614	1	0.246364001222226	0.142658539833323	1
MAPK1	0.00155907919866148	0.382980008031306	1	0.00022415366502575	0.317541918150487	1
MAPK13	0.0096098639230916	0.181196604301976	1	.	.	.
MAPK14	0.761736075237735	-0.00177537176016285	1	0.00533628904109265	0.168513755464989	1
MAPK1IP1L	0.0055221332376951	-0.0716575017641816	1	0.000433288626583333	-0.192443786337852	1
MAPK3	.	.	.	0.00947060339124571	-0.170723147691347	1
MAPK9	0.00221864835632192	-0.0978036813471184	1	0.37372851536794	0.133141773816711	1
MAPKAP1	1.24607304129087e-05	0.25988723071386	0.304228733031167	0.829511608283395	-0.0176266989279569	1
MAPKAPK2	0.410432786493437	-0.0129529570705761	1	0.0147540509338109	0.218844623741103	1
MAPKAPK3	0.0083985724602605	0.276280387274404	1	0.254761308487974	0.0972102888974098	1
MAPKAPK5	0.25414270639638	-0.163593875795796	1	0.0420287816943781	0.200446968397467	1
MAPKAPK5-AS1	0.152183587217949	-0.233035604395713	1	0.57925356818316	0.174286572452085	1
MAPRE1	0.00589194570522276	0.149950352571764	1	0.786207699798735	-0.0808107325785706	1
MAPRE2	0.0442519770153305	0.156110665862883	1	0.105808684969304	-0.102652564910322	1
MARCH2	0.100524273030293	-0.127918756612381	1	0.770568885363558	-0.0466871177746506	1
MARCH5	0.0415399389628752	0.0675727369151388	1	0.0887382457874149	-0.0853648143152939	1
MARCH6	0.00612608844128974	-0.00510034508958762	1	0.142501636571222	-0.040508789297505	1
MARCH7	0.0104230460936879	0.221453678932537	1	0.00281823439016609	0.223160309434954	1
MARCH8	0.105671635817702	0.105771242938317	1	0.0177474753807	0.21456986216472	1
MARCH9	0.353125479157851	-0.046571893579929	1	0.530547717133255	-0.0463955758653449	1
MARCKSL1	0.031836269801918	-0.237183507024724	1	0.975553223200624	-0.129469251313324	1
MARK2	0.624876341868966	0.105373874086793	1	0.0954274258536352	0.0565061157920356	1
MARK3	3.39659397278345e-05	0.433049416010434	0.82927841845508	0.225705986599818	0.0236940593321277	1
MARS	0.182879807033889	0.156021897625472	1	.	.	.
MAT2A	0.140664453455888	0.0559160823878662	1	0.0311466722059401	0.0659797110950286	1
MAT2B	0.872638740871289	0.0602329315696433	1	0.0524787986739969	0.128957781546845	1
MATK	0.0881182108492487	0.256514178103402	1	0.190529393891839	0.0216973365666292	1
MATR3.1	9.9608810807235e-05	0.283759777864011	1	.	.	.
MAX	0.274430166681449	0.0174998994283683	1	0.0461744160451947	0.145074166663304	1
MAZ	0.387429576455	0.158218162569774	1	0.365874728715599	0.131178522524851	1
MBD2	2.5374333108019e-05	0.107534269096769	0.619514342832284	0.783485031955061	-0.120202432489073	1
MBD3	0.0473661190020883	0.0850466598910463	1	.	.	.
MBD4	0.0188333632231604	0.0803511885112878	1	0.0485083050752056	0.158800729355229	1
MBD5	0.382568561281626	0.120817472913558	1	0.537763218815197	-0.0570916954996489	1
MBIP	0.117990978799729	0.0182301518994948	1	.	.	.
MBNL1	0.014006353624785	0.213964607770299	1	0.0669041035092044	0.0944028061025437	1
MBNL2	0.527323357948436	0.151654640109107	1	0.0333968866633345	0.00568416195012139	1
MBP	0.0192202778889476	0.711579659715841	1	0.0002514320255786	0.160240418868467	1
MBTPS1	0.191290754587756	-0.0902649912064664	1	0.0697232129059798	0.107534338759228	1
MCCC2	0.199467641787109	0.167948303766718	1	.	.	.
MCFD2	0.0448358688218357	-0.0294567570942575	1	.	.	.
MCL1	0.0703542135874128	-0.0900181514860663	1	0.27726751266325	0.00393389264554278	1
MCM7	0.000385646553275692	0.214288113629888	1	.	.	.
MCMBP	0.477126004002083	-0.0411512833373228	1	.	.	.
MCPH1	0.0267962069325123	0.212850036796366	1	0.000694474707607106	0.15971145292361	1
MCRIP1	0.71378738655524	0.0870744536364128	1	0.34008509918195	-0.0165455215518613	1
MCRIP2	0.670735800360617	-0.111093105336932	1	0.00335745186566155	-0.0158647134701672	1
MCRS1	0.211488893706141	0.0615598115079044	1	.	.	.
MCTP2	0.341142090969198	0.291578632317693	1	.	.	.
MCTS1	0.169909651570286	0.276706464199587	1	0.43008329355422	0.169108519463165	1
MCUB	0.00301667212568479	-0.350267547417399	1	0.0026630969180664	-0.408881973104402	1
MDFIC	0.000500175115796319	0.0281128044461662	1	0.358097730177098	0.144859375150117	1
MDH1	0.00544215286044924	0.170108556803939	1	0.0325864486560409	0.207865262018894	1
MDH2	0.0177112042053645	-0.00681469138940649	1	3.27906643581331e-05	-0.335801318623879	0.80058407030382
MDM2	0.0960588631795804	0.285052488154464	1	0.00276284423736188	0.184486271416575	1
MDM4	0.000470067001644193	0.246797272246739	1	0.676405327502863	-0.0952144666701175	1
MDN1	0.364508695641197	0.0585175582408752	1	0.0308587845965724	0.134501084963283	1
ME1	0.000277953894021437	0.201141347067074	1	.	.	.
ME2	0.396416119250501	0.197271467089071	1	0.0679762697000541	0.1287584445938	1
MEA1	0.064025970997293	0.0482604307136815	1	0.864142584294215	-0.129138405869187	1
MEAF6	0.0741732483695476	0.0503238993362745	1	0.0234123491667714	0.26055515832353	1
MECP2	0.393131680336004	0.196542391696893	1	0.619087163906984	-0.0275244328822382	1
MED1	0.0158614499634076	0.255902624555548	1	0.0114447943053774	0.143175227953204	1
MED10	0.107680586001627	0.0587568746910969	1	0.0189012453990552	0.223710813498651	1
MED11	0.00010342247648743	0.240405098095081	1	0.194255863871811	0.172600593268693	1
MED13	0.197252942885991	0.184525768269723	1	0.111341323380141	0.16328172206358	1
MED13L	0.718225502069	0.0842659764239667	1	0.849494663302419	-0.0439732848889611	1
MED15	0.0107793645432266	-0.127188348682141	1	0.86655133511529	-0.0958408388822642	1
MED16	0.0673054453047291	0.23998489821539	1	0.00534986272272251	0.236226096964192	1
MED17	0.526342983084276	0.00245476601200906	1	0.514517175796647	0.0840432075356626	1
MED19	0.0196804205123011	0.0940732876007833	1	0.165112607506014	0.141658294783191	1
MED21	0.796499211921573	-0.0701602995115501	1	0.359385886556101	-0.0125846695959561	1
MED23	0.14949235944825	0.0860483668371793	1	0.207250715066095	0.0296011506293066	1
MED25	.	.	.	0.196944062866212	0.189713432803785	1
MED27	0.347395987514751	0.110785568503992	1	.	.	.
MED28	0.0611304611816551	0.0915300594394901	1	0.033765274056557	0.00910947619875113	1
MED29	0.252845053255077	0.255041967338674	1	0.132692880841453	0.0254323422698879	1
MED30	0.26646900417924	-0.150739531391654	1	0.578592868082747	-0.0966552462997897	1
MED31	0.0179040244436181	0.112173828768878	1	.	.	.
MED4	0.0131502792777389	0.382605732189399	1	0.172724366689876	0.059860719188262	1
MED6	0.0306480095734348	0.0933323452602612	1	0.366025829170226	0.0286342422884083	1
MED8	0.28475873542605	0.0646289928894154	1	.	.	.
MEF2A	0.459710245455778	0.0599822801831044	1	.	.	.
MEF2D	.	.	.	0.939723106531013	-0.0449506492903048	1
MEI1	0.1315620213882	0.0963498084108242	1	0.0615197356624415	-0.114265713349017	1
MEPCE	0.686877608651865	-0.0534688386840014	1	0.431829420036008	-0.0810711999121949	1
MESD	0.674075808869444	0.148254364350606	1	0.412210576749597	-0.0798460921765166	1
METAP1	0.127944759152543	0.0687887916906123	1	.	.	.
METAP2	0.00396406292936726	0.309560119451275	1	0.0764819885516299	0.139702547763326	1
METRN	0.596335530116858	-0.024580396671445	1	.	.	.
METRNL	0.882190972075881	0.36387179265328	1	0.18706712861368	-0.257046491518544	1
METTL14	0.0166724467601673	0.276992126848236	1	.	.	.
METTL16	0.305818683751242	0.0726073168750166	1	0.566856326708323	0.0615236990358813	1
METTL17	0.075313520201154	0.0954157663959342	1	0.245383304023884	0.0550272187904559	1
METTL23	0.192589838740877	0.237918404368894	1	0.172393934734465	-0.0372581010119941	1
METTL26	0.0701490920592194	-0.19951119260445	1	0.335499364898722	0.0497351854821126	1
METTL2B	0.693102929663155	-0.0973368446695038	1	.	.	.
METTL5	0.0129658812213601	0.0508489889564643	1	0.789706881172618	0.079817396899459	1
METTL9	0.00291706314353967	0.180889868422485	1	0.295890004648974	0.0955646199799159	1
MEX3C	0.0291379503028987	0.304506028378094	1	0.127819252661338	0.108719610943607	1
MFF	0.0930093387258158	0.173066485908183	1	0.58685614484114	0.0175297055950087	1
MFNG	0.151914605548313	0.049226570144867	1	0.299851480554005	-0.0284187318811746	1
MFSD10	0.00601336176670946	0.335730294085515	1	0.000172079708799707	0.547844385341069	1
MFSD11	0.197553315576658	0.0828148522744731	1	.	.	.
MFSD12	.	.	.	0.4864377713106	0.152761072574844	1
MFSD14C	.	.	.	0.0697036010220556	0.096650669428419	1
MFSD8	0.247262177573721	0.221092948043894	1	.	.	.
MGA	0.0251067718164236	0.30856798460411	1	0.0018404315436819	0.176555942773819	1
MGAT1	0.0444608824960069	-0.219748031106482	1	0.80655480020863	0.0239832972430793	1
MGAT2	0.13119977193401	0.156303102444764	1	0.109281035479066	0.141663711331532	1
MGAT4A	0.153638009183691	0.183171010073596	1	0.66096010835849	0.122971528000609	1
MGAT4B	0.118743891080324	0.119228520577314	1	.	.	.
MGAT5	0.158725244477745	0.00297279454714577	1	.	.	.
MGMT	0.0294674414510991	0.0683417468653588	1	0.142671919093227	0.0920037263606465	1
MGST3	0.0269768413795951	0.118731231063209	1	0.0188070741371746	0.281087467142891	1
MHENCR	0.067950843163757	-0.28199941467814	1	0.145762909835218	-0.158934823516651	1
MIA2	0.39052741568599	0.253146517815756	1	0.161839343468929	-0.211110143088192	1
MIA3	0.0220405271761226	0.150714326904879	1	0.0753504423787525	-0.00553771275640202	1
MIAT	0.109013492239213	0.23419890739938	1	.	.	.
MIB1	0.217494372955928	-0.18915266557658	1	.	.	.
MIB2	0.000344692812992654	0.482054603578248	1	0.0172529391575514	0.132505929391212	1
MICU1	0.0212743519640334	0.117922410928783	1	.	.	.
MICU2	0.734823471565882	0.0335581332908079	1	0.218651943948985	0.09852930166782	1
MIDN	0.164760153277579	-0.0335328122476126	1	0.0264817973034072	-0.477466080354654	1
MIEN1	0.362899870376005	0.0759391547150952	1	0.653671923958707	0.0752507724042677	1
MIER1	0.113279055270361	0.418973189604526	1	0.4508158978986	-0.098868685934711	1
MIF	0.381342378594488	0.00663399506551943	1	0.375958316646385	-0.0794025057902312	1
MIF4GD	0.140511295306939	0.113535074777684	1	0.671912779718638	0.100094915652502	1
MIGA1	0.493085422003365	0.00673990065212643	1	.	.	.
MINDY2	0.642152361410427	0.168007437915087	1	0.0453570518887873	-0.0298256131655518	1
MINOS1	0.00675158105910447	0.0863025267222788	1	0.129268945067421	0.0893929217502039	1
MIR22HG	0.281336274305315	0.123573096979303	1	0.295442238128434	-0.0979497033475659	1
MIR4435-2HG	0.414744332082512	0.234033236627518	1	0.490308401720806	-0.114649096909654	1
MIS12	0.184156963084227	0.179460409376585	1	.	.	.
MIS18BP1	0.0551952518077635	0.225722570367149	1	0.428560548812234	0.0691817362293893	1
MITD1	0.00116676889911427	0.0914186818605175	1	0.544983446663422	0.162553832091785	1
MKLN1	0.165582898399229	0.000110815623251992	1	.	.	.
MKNK1	0.772123350293837	0.0963230835792365	1	0.00615449637158836	0.295123805812958	1
MKNK2	0.417324507630951	0.0727179275299293	1	0.377327801497111	0.085065336201064	1
MKRN1	0.0803380652526207	-0.0479222007586757	1	0.637225183681513	0.118081878099366	1
MKRN2	0.0194554878915384	0.24290330292512	1	.	.	.
MLEC	0.693189649311448	0.0861802552378089	1	0.117641352768221	0.102345418288637	1
MLF2	0.0986364786665863	-0.128370871967473	1	0.48514516621722	0.0719737528831446	1
MLH1	0.210552969587123	0.106006299576386	1	.	.	.
MLLT10	0.276549958221333	-0.0711553657548934	1	0.565429379154351	0.0550458942721477	1
MLLT3	0.0925392413516907	-0.0919290485009688	1	0.786112660412219	-0.0177057814126684	1
MLLT6	0.00345645498620074	0.377094680119763	1	0.533480758450544	-0.0566635592779503	1
MLX	0.188595469866008	0.136640380913457	1	0.281412550470158	0.123272356718116	1
MMADHC	0.253412974648292	0.0599091628115767	1	0.677046449924852	-0.110760897039297	1
MMD	0.597320082588679	0.0888630131581487	1	0.324964497607799	0.0861175066782649	1
MMGT1	0.0331962702758856	0.191924831211055	1	0.039354776857887	-0.114623702563276	1
MMP24OS	0.748606369951144	-0.0278067758576935	1	0.757125431072465	-0.0596233874927831	1
MMP25-AS1	0.393986180356076	0.179547409599114	1	.	.	.
MNAT1	0.0195828066312213	0.252355688962788	1	0.137696427348282	0.0883886761915696	1
MOAP1	0.289649249372937	-0.119845094584283	1	0.0208119793053947	0.206357700352729	1
MOB1A	0.0549057675178195	0.384736979899491	1	0.156414998761699	0.0783576936915349	1
MOB2	0.00112781760793872	0.322215103361752	1	0.0656833751279111	0.0913568539007085	1
MOB3A	0.100271528638786	0.166724885265169	1	.	.	.
MOB4	0.244079945380541	0.201569169998723	1	0.410070132058391	0.0159684911127092	1
MOCS2	0.465740429589031	-0.0333313965134025	1	0.460665973361268	-0.0448814842694273	1
MON1B	0.460547727473054	-0.101438328234272	1	.	.	.
MON2	0.519009486623746	0.0641799582743855	1	0.957991449687923	-0.04596381757031	1
MORC3	0.114556737911117	-0.00690135753226773	1	0.89275965351659	0.0691100378830313	1
MORF4L1	0.301051646559712	0.0013181003518139	1	0.265824629323582	0.0253860401122186	1
MORF4L2	0.0185721315304962	0.0972859002189679	1	0.0714198949915126	0.0797164545593236	1
MOSPD3	.	.	.	0.245831353566741	-0.0685474249857332	1
MPC1	0.266619394173425	-0.0898281559501019	1	0.0491504178611864	-0.088415775220813	1
MPC2	1.6297942411653e-05	0.0739777021246587	0.397914263980507	0.186517106985517	0.113397702079156	1
MPDU1	0.0598915131469197	0.0460291331667759	1	.	.	.
MPG	0.0989520245804953	0.240132751623234	1	0.526587073035454	0.0227784159870645	1
MPHOSPH10	0.947738453526744	0.0362501401394637	1	0.0853065670710482	-0.0207269458992111	1
MPHOSPH6	0.0435268319128128	-0.172524833789198	1	0.00580979383241324	0.193475379184135	1
MPHOSPH8	0.125464167439903	0.247356580017763	1	0.150401830424163	0.260889501879045	1
MPHOSPH9	0.212066999976206	0.0400399280320052	1	.	.	.
MPLKIP	0.0169752270699992	0.236257333342253	1	0.023198798688768	0.277269814713102	1
MPPE1	0.13848004794729	0.106587622829629	1	0.649726357331018	0.0428474098396979	1
MPRIP	0.0164701192037977	0.0779559338497275	1	0.184712321945347	-0.0914220865190866	1
MPST	0.028951663081744	0.0977756851651413	1	0.165252398283822	0.132167149821387	1
MPV17	0.0745085717451153	0.214003552139456	1	.	.	.
MRFAP1	0.0446775000205271	0.154562366184498	1	0.777288443957686	0.179248676882323	1
MRFAP1L1	0.349927547313691	0.1536465455782	1	.	.	.
MRGBP	0.00965501324900892	0.0688475065430453	1	.	.	.
MRI1	0.14661900866734	0.135548851217457	1	.	.	.
MRPL1	0.157374804956563	0.0175608425144134	1	0.663377163908875	0.0706369467629798	1
MRPL10	0.136528723736334	0.169668654464712	1	0.159806430861966	0.163543399263189	1
MRPL11	0.109989565890771	-0.20095035404339	1	0.349242345542391	-0.106913288814934	1
MRPL12	0.0127448271955191	0.135145524219254	1	0.769403627751057	0.0403026899638095	1
MRPL13	0.0993707601489326	-0.161643140764492	1	0.165815899409772	0.108372733164715	1
MRPL14	0.441571611125049	0.202266798746353	1	0.780415997733546	-0.0322824786637119	1
MRPL15	0.0746987387816365	0.127968179252093	1	.	.	.
MRPL16	0.0588490042656671	0.167085204366203	1	0.0062036169223314	0.149565900678158	1
MRPL17	0.13261991822045	0.161333764404144	1	.	.	.
MRPL18	0.114940356594499	0.146129730666596	1	0.328407315348516	0.239836635750647	1
MRPL19	0.0214570872233486	-0.0367710959584797	1	0.114103238688147	0.154446965768014	1
MRPL2	0.144743838926732	0.0830455141767532	1	0.1036944073362	0.204488506737189	1
MRPL20	0.0521410890774116	0.40240985737802	1	0.165535270147429	0.117638423161205	1
MRPL21	0.000652545839948027	0.242452186578592	1	0.040746784363475	0.183700635694781	1
MRPL22	0.806863886970082	0.28033568959182	1	0.475477940984704	0.122110252617337	1
MRPL23	0.00989274048010761	0.290395450855963	1	0.801248049643974	0.032357450808571	1
MRPL24	0.0164921488378474	0.0854250739413949	1	0.601768695349297	0.117805459003608	1
MRPL27	0.137458357196307	0.0313569874263335	1	.	.	.
MRPL28	0.732131390418305	0.133694447113371	1	0.0304269338028439	0.191554616904252	1
MRPL3	0.139801644106368	-0.0196392625838869	1	0.00536131719917717	-0.0960850639252911	1
MRPL30	0.224562795095931	0.114583104140147	1	.	.	.
MRPL32	0.127248108120579	-0.0314310403088623	1	0.91555159535942	-0.00124639995759301	1
MRPL33	0.198037347500413	0.0238866000381287	1	0.707382740238741	-0.0831146178393133	1
MRPL34	0.00140283234862764	0.0549910593166973	1	0.000465884411463633	0.446342195083446	1
MRPL36	3.26569245050144e-05	0.296003065524833	0.797318811789928	0.0578740192787559	0.170119757911638	1
MRPL37	0.21923556221697	0.0846493967595737	1	0.257987981822843	-0.014606465438406	1
MRPL39	0.0595888666642958	0.114223431388284	1	.	.	.
MRPL4	0.213401958367866	0.277200548252188	1	0.287663497634835	0.131001092471411	1
MRPL40	0.016103085834022	0.236382859240923	1	0.300574976051103	0.201776354578665	1
MRPL41	0.0143306881035	0.140139687195975	1	0.0332929204224728	0.264008326297802	1
MRPL42	0.080504170978026	0.155554564431515	1	0.053840051239919	0.180931882778228	1
MRPL43	0.0226603520277275	-0.0441041282165706	1	0.105549261725569	0.106993523115	1
MRPL44	0.0960022790977905	-0.0313622495561577	1	.	.	.
MRPL46	0.026464469770064	0.169450954352462	1	0.555375587465849	0.0184926573582917	1
MRPL47	0.0665980981555239	0.0960175978966294	1	0.0104073027276306	0.187572640993815	1
MRPL48	0.018447219050889	0.151251682012834	1	0.692982520487354	0.0870012932680393	1
MRPL49	0.00356823979412039	0.205561120566212	1	.	.	.
MRPL51	0.232554616032652	0.269433561613424	1	0.0421394339796147	0.234515531361979	1
MRPL52	0.0142676411501179	0.159422585843283	1	0.651225302613128	0.112661557827081	1
MRPL54	0.508561889864832	0.0247889394973386	1	0.260015679075108	0.0637801118565452	1
MRPL55	0.162139668215932	0.0696011839592218	1	0.631626168948768	-0.0383531031502524	1
MRPL57	0.00254542221665227	0.143928139851801	1	0.616187695566079	0.0109169605235195	1
MRPL58	0.844011458046203	-0.0187224847666068	1	.	.	.
MRPL9	0.000404813975860991	0.272569301638311	1	0.480193136793658	0.0737018395804127	1
MRPS10	0.00922196382695268	0.313826718213204	1	0.972053906937782	0.0394412230378762	1
MRPS11	0.00278556041282573	0.13327667246663	1	0.379592984640275	0.0817636559246424	1
MRPS12	0.000267309054324967	0.454611044260032	1	0.00514231561429821	0.293978679333569	1
MRPS15	0.00147886307240625	0.304020800254543	1	0.929081552697678	0.0199608121461183	1
MRPS16	0.178879531978868	0.0912584139466678	1	0.369234845146134	0.0188528678472885	1
MRPS18B	0.0191014735689641	0.00811399007976221	1	0.463657159550871	-0.019374312286006	1
MRPS18C	0.238488408656208	0.0601808236157197	1	0.00211645242625158	0.226556502501033	1
MRPS2	0.620269668519382	0.0250338407930523	1	0.675360837114958	-0.0230994247621482	1
MRPS21	0.0170738880555692	0.141480611443832	1	0.0489735205276734	0.145209589466247	1
MRPS23	0.00768424904031638	0.0717690474409514	1	0.986756297361038	-0.0210567062934637	1
MRPS25	0.0449828922873534	-0.0802570189370656	1	0.101652932868147	0.131493853654332	1
MRPS26	0.000154518658639284	0.333654735905712	1	0.127793943287993	0.190973201061343	1
MRPS30	0.462672274024868	-0.0992475716409419	1	0.118293405397346	0.159835513073024	1
MRPS31	0.216867899489077	0.107455982014986	1	0.145384445368593	0.259051231654314	1
MRPS33	0.560976800319944	-0.0428409162176817	1	0.796884666877704	0.0510796328376981	1
MRPS34	0.0417956599932783	0.240568016390354	1	0.457550285720762	0.0712104946662202	1
MRPS35	0.454408057278733	0.116226685112616	1	0.143508717713021	0.0877930927345957	1
MRPS36	0.216442320502857	0.115453391548561	1	0.00954179654048046	0.296033730187914	1
MRPS5	0.0152511526466064	0.182255441631633	1	0.186832743897675	0.195439839642467	1
MRPS6	0.116807924988427	0.295579736250982	1	0.37985779982851	0.243912341082766	1
MRPS7	0.0465398626628597	-0.0459450677048309	1	0.0204009941799273	0.0919641937849742	1
MRPS9	0.137106099150134	0.140533645211906	1	.	.	.
MRTO4	0.0783205272743474	0.0722044615769312	1	.	.	.
MSANTD3	0.0107703389298295	0.207439126779916	1	.	.	.
MSH3	.	.	.	0.156185273390463	-0.0828944215637153	1
MSI2	0.00232469477263527	0.000688963896633199	1	0.181208542312273	-0.00962107556791675	1
MSL1	0.0832807197719573	-0.0610020851167639	1	0.783041751298434	0.0187369949718401	1
MSL2	0.0977868665147273	-0.00781668833210386	1	0.849886415509745	-0.106700447550097	1
MSL3	0.0070400435558114	0.444404683236377	1	0.20705510868035	-0.000398534061890721	1
MSN	0.000558428221249104	0.614548449756177	1	7.85417292167745e-05	0.202285941719302	1
MT1E	0.161643839633675	0.361931507714333	1	0.00502989806284563	0.199100089072963	1
MT1F	0.0585572617516854	0.22673769423663	1	0.0759683601604659	0.102650869112526	1
MT1X	0.120969948872848	0.121138597999366	1	0.0343989112288235	0.231239731053981	1
MT2A	6.04715097328018e-05	1.06159614963446	1	0.312931017749604	0.167816429933962	1
MTA2	0.173379846567508	0.0849676804056087	1	.	.	.
MTAP	0.0157057935172732	0.127487495044092	1	.	.	.
MT-ATP8	0.198260811558728	0.101506705176666	1	0.683776210294576	-0.0712064006283223	1
MTCH1	0.102319282831676	-0.307527989935843	1	0.23167954953062	-0.0413148056551483	1
MTDH	0.0189297762726408	0.0416588759523839	1	0.813193583265764	-0.0195089157403878	1
MTERF4	0.0898488999996957	0.0863198359217955	1	0.986447539249232	0.0830948435170375	1
MTF2	0.0237878715303291	0.00515034987757856	1	0.987459675939039	0.0402705650849148	1
MTFP1	0.0818385871137781	-0.230044144060106	1	0.000486105419835584	-0.28422738492856	1
MTHFD2	0.173349150795664	0.0205449515250603	1	0.597009119279655	0.0194732657648921	1
MTHFS	0.254142020904496	0.0379699232281017	1	0.0278960319961861	0.208844566514539	1
MTIF2	0.0991517640601526	0.194024399993738	1	.	.	.
MTIF3	0.255179458432172	-0.00531282733373706	1	0.388532612743549	0.00350147159012115	1
MTMR14	.	.	.	0.189849868539555	0.00167695516849292	1
MTMR4	0.0324752021848672	0.0486091299517658	1	.	.	.
MTMR6	0.132591556787331	0.15740487779591	1	.	.	.
MTMR9	0.0160795804577204	0.113098084789077	1	.	.	.
MT-ND1	3.40069736403511e-05	-0.43765467002551	0.830280261429172	0.00173859648728951	-0.268426891584918	1
MT-ND2	0.000745926830008469	-0.50284303360137	1	0.909706333952909	0.0191367110729939	1
MT-ND4L	0.0517126942434425	0.351569638649265	1	0.0359108605531239	0.193970065008181	1
MT-ND5	0.0096568215851064	0.197474759283454	1	9.06698988805964e-22	0.528874950653518	2.21370558116976e-17
MT-ND6	0.0133428938828599	-0.0744352521076914	1	0.460613040988485	0.0491842231692906	1
MTPN	0.0198229726736555	0.315583267053427	1	0.0605866704494926	0.154542994922735	1
MTR	0.117833605677418	0.0156880705798451	1	0.255540093442982	0.0305514875205182	1
MTREX	0.0100362211184555	0.107479401388576	1	0.455032794346013	-0.0580620594613406	1
MTRF1L	0.73688575875549	0.0673970779412882	1	.	.	.
MTX1	0.0076290268736205	0.183661892957717	1	0.44590502038596	0.151511147995594	1
MUC20-OT1	0.484013907915484	-0.0155419088570181	1	0.0825450285172108	-0.159828282653727	1
MVD	0.03716628773105	0.0104080144327131	1	.	.	.
MVP	0.00317952747762801	0.30941605901023	1	0.0525330596019275	0.171121160940267	1
MX1	8.2419559948553e-07	1.37428836007491	0.0201227355614392	0.00247020037225198	0.233130052178833	1
MX2	0.00154554538248244	0.470390296186722	1	0.023269488221862	0.214343570888771	1
MXD1	0.00275641354297138	0.219094030189954	1	0.041112902059679	0.189373421046869	1
MXD4	0.129625098940638	0.264520253381676	1	0.0607284751188031	0.0705914949707269	1
MXI1	0.176999967853475	-0.00296936506514722	1	0.321405529630626	-0.133652826189904	1
MYADM	0.471589154264287	0.301668589942645	1	0.000270637117003821	0.360354229248314	1
MYBL1	0.000511098045496705	0.330416732966889	1	5.25089553216521e-05	0.343642341874428	1
MYC	0.00722277811302655	0.292184240364154	1	0.721826605510709	0.0918210543823078	1
MYCBP2	0.000762345429827118	0.243513006960146	1	0.328467406590643	0.0618040497054109	1
MYD88	0.122632454801319	0.354395788869444	1	.	.	.
MYDGF	0.0115852865270181	-0.210549329178353	1	0.0680675902236327	0.0443944028055193	1
MYEOV2	0.0776652546921278	0.312935373187847	1	0.611345668481075	0.296389425353614	1
MYH9	0.015808906565197	0.344210558713875	1	0.00137711629157832	0.154858145813406	1
MYL12A	1.71757145542527e-06	0.559438640833346	0.0419345070842079	1.7270948974027e-09	0.373264522356333	4.21670219200869e-05
MYL12B	0.0152035709692507	0.349967117741465	1	2.22189634094661e-08	0.333977620928957	0.000542475991642114
MYL6	0.000370394688740242	0.391292776473129	1	1.17124146292228e-05	0.278067025341527	0.285958603172474
MYLIP	0.288809147882234	-0.0681398729477353	1	0.17167354951461	-0.113916818153367	1
MYNN	.	.	.	0.0884545327463984	0.147933327831272	1
MYO1F	0.00406934173456855	0.298803734675856	1	4.56709233259341e-06	0.424916842082574	0.111505559300268
MYO1G	0.000266109788827029	0.364663982673251	1	0.00693120263870809	0.309833542888099	1
MYO5A	0.0204354315487989	0.255906134090011	1	.	.	.
MYO9A	0.171033311334734	-0.00837970799504978	1	.	.	.
MYO9B	0.0505700895574425	0.150070061211596	1	0.684961068015426	-0.0141384152691095	1
MYSM1	0.740335231355901	0.120328801057204	1	0.331597621994338	0.0556190221158128	1
MZF1-AS1	0.13317924772661	0.122421544949956	1	.	.	.
MZT1	0.000425126225443778	-0.179759017074796	1	0.924906574191539	-0.0143377448133461	1
MZT2A	0.0581956703094977	-0.258002763733684	1	0.165052173344356	0.003393833501383	1
MZT2B	0.0217730069768531	-0.231982240056902	1	0.171208988851456	-0.0383597851204627	1
N4BP1	0.404430944488243	0.271120734043931	1	0.299025235215799	0.0436550022796213	1
N4BP2	0.0620896526844838	0.0551076175911582	1	0.507778096838922	0.052790206459377	1
N4BP2L1	0.236975038426102	0.0679996276305215	1	0.197785886828232	-0.14662263990329	1
N4BP2L2	0.159180268366179	0.126286752462998	1	0.0138069929797549	0.156323076621492	1
NAA10	0.218611087287403	-0.1067188046097	1	0.638504207152319	0.0215427814154556	1
NAA15	0.0540903151654174	0.200149657446338	1	0.593263606491625	-0.119795390090358	1
NAA16	.	.	.	0.524058764749533	-0.104305106609577	1
NAA20	0.0410240623428422	0.0885524899402833	1	0.299497101351318	0.0812701594543832	1
NAA25	0.663001665675728	0.0900682873482077	1	.	.	.
NAA38	0.000100558494266749	0.514719662432169	1	0.854838698271279	0.0567942557619755	1
NAA50	0.0985872747964196	0.216084893183965	1	0.525988376893159	0.0300993984257829	1
NAA60	7.90500734843406e-05	0.344841381690007	1	.	.	.
NAAA	0.335661922816706	-0.0321775528246963	1	0.244217334572185	0.00120128227407168	1
NABP1	0.0946651385065234	0.189069335083437	1	0.639481741568506	0.0244964959397236	1
NABP2	0.000369514712654423	0.236065544257085	1	.	.	.
NACA	0.00813000261012715	-0.24919910514187	1	2.82577638483374e-09	-0.192940631563904	6.89913304357159e-05
NACC1	0.0225082888946244	0.170158164111883	1	.	.	.
NADK	0.030196485078947	0.126391961431238	1	.	.	.
NADSYN1	0.49866516348078	0.232625474922041	1	.	.	.
NAE1	0.301059058798339	0.029190159484511	1	0.698203098557885	0.0396072059123976	1
NAF1	0.185840282573052	-0.113398603882472	1	0.540262019289324	-0.0805181875735862	1
NAGK	.	.	.	0.520813937403215	-0.0414733805824597	1
NAGPA	0.0285459099552281	0.196286487506273	1	.	.	.
NAMPT	0.227752281781816	-0.204414912782706	1	0.0979410492921924	-0.251061087255953	1
NANS	0.0341631168127905	0.120077975379017	1	0.0687778206815563	0.0851206334654723	1
NAP1L1	0.135461829978596	-0.0508000231100325	1	0.522314048835206	-0.0568261024216519	1
NAP1L4	0.00541743322728897	0.473115750843214	1	0.0411919189041093	0.163015666065578	1
NAPA	0.00262435688138329	0.299937963207054	1	0.0277394057892924	0.156373061509403	1
NAPG	0.0520819524497372	0.0709889172313298	1	.	.	.
NAPRT	0.11333610347926	0.07714662694931	1	0.206456969862355	0.175183575537334	1
NARF	0.00527908503250816	0.345989674188084	1	0.161213018149563	0.172107419227207	1
NARS	0.0431361727264349	0.176170890072053	1	0.763490055685356	0.0890748682808162	1
NASP	0.125349023314734	0.232662081488507	1	0.0459876808506746	-0.17114744069548	1
NAXE	0.672877558938619	-0.023123931301873	1	0.303462012300945	0.0222907423505467	1
NBDY	0.00142000152417032	-0.290495046675825	1	0.32102194313758	-0.105253251073282	1
NBEAL1	0.301893602380084	-0.223662079459002	1	0.720537968219104	0.0525878924127914	1
NBEAL2	0.0548925603988913	0.103155681224471	1	.	.	.
NBN	0.262757364200055	0.202667162201724	1	0.748623163021728	-0.0576782667191619	1
NBPF19	0.519695240984373	0.0396973745716681	1	0.0854549139011528	0.0800245833249149	1
NBR1	0.262320324664418	0.17392139803907	1	.	.	.
NCALD	0.634587901159993	0.355057704210875	1	0.4503665777343	0.0207436566554955	1
NCAPD3	0.0201914952276669	0.171280148112339	1	.	.	.
NCBP2	0.00306851754997831	0.323451066726313	1	0.0247017970554876	0.0739447080406063	1
NCBP2-AS2	0.0165767197269806	0.100513891579301	1	0.143118495053427	0.13106008687158	1
NCBP3	0.324610239390646	0.10274388428602	1	0.00470685187374768	0.258575615294818	1
NCF1	0.00194376162346378	-0.421590480648258	1	0.203682728055063	0.0591748685871595	1
NCF4	.	.	.	0.212393617599792	0.150520648517126	1
NCK1	0.0216950284891758	0.0108367285453866	1	0.713760643065171	-0.00798288248110079	1
NCK2	0.00699582209019428	-0.0886325130380913	1	0.121018912633667	0.209298522473639	1
NCKAP1L	0.113030552737566	0.230621613081491	1	0.00857770896688315	0.251325377282098	1
NCL	0.145545075591825	0.143438877812104	1	8.1096677841478e-06	0.0907677311767463	0.197997538949969
NCOA1	0.0394189382444558	0.116314377029799	1	0.228674821159037	-0.0243323261299604	1
NCOA2	0.0659677500063701	0.106034522971627	1	.	.	.
NCOA3	0.619098209432028	0.0491783612479366	1	0.00178138375508817	0.210080924705758	1
NCOA4	5.83124565198075e-05	0.240605605083224	1	0.121664516481578	0.132436900920358	1
NCOA7	0.00439929494717257	-0.0995760316353401	1	0.11505592923281	0.0201524598889947	1
NCOR1	8.23067662241544e-05	0.554215543568749	1	0.309853807215793	0.0649295096391609	1
NCOR2	0.00223937909161328	0.357000829287777	1	.	.	.
NCR3	1.22116463450741e-06	0.531152582207953	0.0298147345514985	1.51098076421846e-13	1.15882945001256	3.68905953583938e-09
NDE1	0.0156258660064022	-0.0408813361329833	1	0.0333784957937205	-0.137133684050078	1
NDEL1	0.0129415078240691	0.105718451708753	1	0.514960204374035	0.0253488307311692	1
NDFIP1	0.0206283220436129	0.318079225915461	1	0.0314241889570077	0.0700554737456391	1
NDRG1	0.0350759785665343	0.0167862703259451	1	0.0256483736570809	0.165523512025329	1
NDUFA1	0.00704894687828345	0.275883799666361	1	0.000351198923750702	0.250102935544334	1
NDUFA10	0.179028801413845	0.214903416955987	1	0.741736282993717	0.0308583676330467	1
NDUFA11	0.0303296768650379	-0.0424475454359963	1	0.464461004175109	0.0196742545221487	1
NDUFA12	0.425873885790007	0.193891184062102	1	0.00587380451232847	0.201683726019193	1
NDUFA13	0.00699923752926447	0.370439307548269	1	1.76000604387455e-05	0.374942084185296	0.429705475611971
NDUFA2	0.00837916255016386	0.248852253149532	1	0.00600769824364746	0.300218772022107	1
NDUFA3	0.00198406956391438	0.290724385492806	1	0.0651603915596203	0.290439281154192	1
NDUFA4	0.0601152989438116	-0.117373789319295	1	0.001018219193288	0.041703814740762	1
NDUFA5	0.00464172528939904	0.217663535931013	1	0.454448079676032	0.115022111459715	1
NDUFA6	0.00204662649163414	0.320399734712771	1	0.0826860637814692	0.201580158745616	1
NDUFA7	0.955793820487273	0.0165380673806982	1	0.318413936595749	-0.116863984865147	1
NDUFA8	0.00329201051807275	0.224043717534001	1	0.123972731567995	0.144021876579215	1
NDUFA9	0.0577808391073684	0.150126008115056	1	0.197783132705658	-0.0842765605321025	1
NDUFAB1	0.008070380515632	0.116978945688128	1	0.0312300048992262	0.308338978487388	1
NDUFAF2	0.107790812646943	0.132084263285668	1	0.584406536006473	0.0179550387196773	1
NDUFAF3	0.490276335686712	0.053776918966313	1	0.842387106761837	-0.0345470971904934	1
NDUFAF4	0.127569211952898	-0.0584165691051911	1	0.321010074272894	-0.056027637427664	1
NDUFAF8	0.300324703666694	-0.0402602407742625	1	0.205958570850023	-0.00702754659082561	1
NDUFB1	0.0671407400478068	0.073044796398078	1	0.0162868570126253	0.254589808728714	1
NDUFB10	0.222929384670772	0.130209469696747	1	0.604817949535387	0.0310400680734892	1
NDUFB11	0.205216958387229	0.160644903656341	1	0.213091105081854	0.24052510810654	1
NDUFB2	0.00137211738956913	0.447454747950028	1	0.025566338462888	0.276343668493893	1
NDUFB3	5.26835768860585e-05	0.440325336689322	1	0.0103268208949276	0.257931486140539	1
NDUFB4	0.106949183343901	0.176788090592988	1	0.0481698162237176	0.260949192366558	1
NDUFB5	0.346676330197964	0.123471733963101	1	0.0119649596579331	0.182344255427721	1
NDUFB6	0.13908246668978	0.093553542439082	1	0.00885479020204202	0.269273361243665	1
NDUFB7	0.0828112135380728	0.40376354724558	1	0.121612971329094	0.100889045430601	1
NDUFB8	0.0671111108263386	-0.033976891333745	1	0.0826416882142934	0.121306974765568	1
NDUFB9	0.00433475559278726	-0.175720032344419	1	0.465751966310905	0.0101769339685873	1
NDUFC1	0.849761056727203	0.0394481296916629	1	0.832448380354113	-0.0551074889195259	1
NDUFC2	0.0563491779129368	0.236216916958861	1	0.813697741588923	-0.106320565606561	1
NDUFS1	0.0663298278603411	-0.0623148214911473	1	0.330257795534452	-0.0267506199342763	1
NDUFS2	0.469116575031943	-0.00075250919032599	1	0.49051886378054	-0.0258078927256738	1
NDUFS3	7.17876877744938e-05	0.317447518118778	1	0.00392829540032399	0.25510325437092	1
NDUFS4	0.0364739743125017	0.0173655395004604	1	0.220646159962393	-0.104257414693393	1
NDUFS5	0.0675843880162157	-0.0177048512651441	1	0.0208534376971154	0.0692566847770784	1
NDUFS6	0.0426491079133973	0.0415372543377062	1	0.111657988688724	0.196073425659688	1
NDUFS7	0.0867329283199332	0.129838850942578	1	0.789620145604534	0.0436601910155396	1
NDUFS8	0.0952807853006282	0.191657718987688	1	0.000879570499149517	0.184291928489013	1
NDUFV1	0.00682932961083613	-0.0228766842879001	1	0.576775989322839	-0.0367725047894142	1
NDUFV2	0.325065565555077	-0.0358586407286592	1	0.00957687424976209	0.138310163948249	1
NDUFV3	0.291216806304463	-0.0472860466878717	1	0.315742850535796	0.0401240903573779	1
NEAT1	0.000627668154188548	0.511527978016065	1	3.07543747477746e-06	0.497826287374874	0.0750868059466916
NECAP1	0.0274159427517743	0.151684287104224	1	0.670056408080644	0.0388887294551898	1
NECAP2	0.342399955945501	0.0574049650172422	1	0.389531237936486	0.0999119477184208	1
NEDD1	0.211077741610081	0.216608597600924	1	.	.	.
NEDD8	0.398762315280561	0.103179965701894	1	0.148910722431991	0.099715553032639	1
NEDD9	0.455600687190376	0.107589045344323	1	0.231221230253227	-0.00672015896742911	1
NEK7	0.224084108168417	-0.0529790274734012	1	0.162773945145377	0.0714037797810686	1
NELFB	0.38991089143357	0.000955054418127932	1	.	.	.
NELFCD	0.0750461874263885	0.0598015936590443	1	0.723081850271764	0.0124022500728306	1
NELFE	0.0780268116643485	0.290185882303677	1	0.0846725152868253	-0.110439972550158	1
NELL2	0.563129665916005	0.00484982514322307	1	0.225167492055731	0.088720503719287	1
NEMF	0.138401478455621	0.215249713901342	1	0.437076647774577	0.0623307892388789	1
NENF	0.030901666694889	-0.272478234744113	1	0.971043010016237	0.0159250738710827	1
NEPRO	0.00525457532151905	0.0951646079506105	1	.	.	.
NEU1	0.107556422573125	0.348119019889893	1	0.00366956870464632	-0.403058023023462	1
NF1	0.523581079962311	0.177790942516048	1	.	.	.
NFAT5	0.617341598425612	0.221159395989814	1	0.0200031196159431	0.148928577273931	1
NFATC2	0.506045161637554	0.253841294173573	1	.	.	.
NFATC2IP	0.122566055967804	0.206129959245177	1	0.630817718048567	0.00871775819993698	1
NFATC3	0.304060851088022	0.0868212443506114	1	0.325957924420908	0.00838455060371657	1
NFE2L2	0.469358673154556	0.152249241520423	1	0.487934833509246	-0.280490947684956	1
NFIC	0.142954101905347	0.100392275562336	1	0.391253645528573	0.0132220655122191	1
NFIL3	0.0210842830787757	0.482324195887787	1	0.0447733312101585	0.0343417328455866	1
NFKB1	0.00309531082059985	0.267681607378965	1	0.60460577195459	-0.0482444288199467	1
NFKB2	0.464952654252222	-0.0454072977748095	1	0.0936871852485145	0.13045685810649	1
NFKBIA	0.982276309321909	-0.125842688573374	1	0.00401218292830915	-0.224007961361076	1
NFKBIB	0.196935763354293	0.10649117393983	1	0.874717268532047	0.0103691487601503	1
NFKBIZ	0.691672662795946	0.0337121121392545	1	0.186260642586256	-0.160398486637701	1
NFRKB	0.11357243449698	0.0624148060591984	1	.	.	.
NFU1	0.0209981286510636	-0.0743170440939126	1	0.692036096174717	-0.0190711159324411	1
NFX1	.	.	.	0.4044196838271	0.0373802426447958	1
NFYB	0.0555378220482455	-0.107777373852592	1	.	.	.
NFYC	.	.	.	0.290874544470159	-0.0437353673181249	1
NGDN	0.422993241047488	-0.0269702870219739	1	0.39529116441319	-0.0154278606590142	1
NGLY1	0.0213832119516361	0.267291079837167	1	0.226235647478835	0.11897205341191	1
NHLRC3	0.0360931068102966	0.220345551832763	1	.	.	.
NHP2	0.294822227363923	-0.0981174561129086	1	0.866047429113698	-0.0242336634315193	1
NIFK	0.314022426080443	0.190324059127152	1	0.619373643983573	-0.0815240350105614	1
NIN	0.0473286884184718	0.185801279339991	1	0.0107326033608017	0.157696679218548	1
NINJ1	0.205470448126096	-0.00313500415555823	1	0.0165493590188851	-0.196840943639906	1
NIP7	0.0178707265781395	0.282433885776179	1	.	.	.
NIPA2	0.0033426698584299	0.160662718447676	1	.	.	.
NIPBL	0.0589094402498388	0.0907596758930559	1	0.067170788518849	0.00844504628905884	1
NIPSNAP1	0.180219267316502	0.0684540749261933	1	.	.	.
NIPSNAP2	0.337612465916826	0.0396324019796666	1	0.660737232845463	-0.0655424167441164	1
NIT2	0.181024483135335	0.090718650150804	1	0.077604971454605	-0.0760124220137472	1
NKAP	0.0867117141542745	0.173644941770605	1	0.0472930839555587	0.130127827507196	1
NKG7	4.59463592341049e-08	1.53250301754536	0.00112178036070067	5.36913181408563e-18	-0.0598584384821561	1.31087353240901e-13
NKTR	0.889399926992569	0.0231427334493239	1	0.0780118178546271	0.125253529097942	1
NLRC3	0.429916023907747	0.30149714071067	1	0.145886172891813	0.140003771875416	1
NLRC5	0.012516989566432	0.112943529531835	1	0.617006710677197	0.0565401779470681	1
NLRP1	0.0954205151204582	0.0217870574278254	1	0.462964394141639	-0.170187314467467	1
NMD3	0.260090056225007	0.116377140508715	1	0.20172840781215	0.0914030928413158	1
NME1	0.286648582319486	0.131442263611638	1	0.908818289547926	0.0341096758348012	1
NME3	0.0390963862831988	-0.100755865082433	1	0.630584604544887	-0.0279875344594265	1
NME4	0.195062655758153	-0.174802876480415	1	0.506127278431123	0.0444857275447537	1
NMI	0.00284846082512177	0.3595333644829	1	0.495912392907899	0.110979517408433	1
NMRAL1	0.132114418365302	0.183208900961076	1	0.611104086450985	-0.0797516165060511	1
NMRK1	0.0579939520119237	0.105511695777128	1	0.118811873560724	0.281044765818259	1
NMT1	0.0464442667647545	0.226692236439817	1	0.513000753787606	0.132189152400441	1
NMT2	.	.	.	0.924014693609768	0.0203264218069575	1
NNT	0.124749002887084	0.22175690888015	1	.	.	.
NOA1	0.784574360430265	-0.0463158268643667	1	0.78362281914331	0.0632893446564697	1
NOB1	0.220993008578297	-0.0746326180350426	1	0.553444350216095	0.0821013514776898	1
NOC2L	0.858056199847567	-0.0607471703977853	1	0.0783911198506995	0.0328013008351701	1
NOL10	0.0423187866808319	0.245770345753817	1	.	.	.
NOL11	0.0176151377974492	0.200497825197952	1	.	.	.
NOL12	0.0244395501769593	-0.00209918396324635	1	.	.	.
NOL4L	0.632509658524854	0.00391260874968663	1	.	.	.
NOL7	0.163451941388973	0.142992802748474	1	0.943771142016493	-0.0253860924309304	1
NOL8	0.0729588983603827	0.236577360173582	1	0.121813728394152	0.237355228077762	1
NOLC1	0.73521786922758	-0.00202325666545833	1	0.348707296513121	0.0779780877954507	1
NOM1	0.0871671574007928	0.0860231438609762	1	.	.	.
NONO	0.508724183694753	0.193021686808932	1	0.186019314703148	0.0930791973864611	1
NOP10	0.0660788192280731	0.302565740450327	1	0.00705262818453648	0.400344666680192	1
NOP14	0.210659555304709	-0.077926880345808	1	0.569462395305034	-0.0268247400120904	1
NOP53	6.95431513796523e-06	-0.575414493328927	0.169789604093421	5.0684425880699e-05	-0.433482834766295	1
NOP56	0.00550516385359702	0.208108270554533	1	0.108906918830028	0.0764182864020646	1
NOP58	0.11597356752847	0.169225907660632	1	0.270372840819202	0.0429768288701551	1
NORAD	0.145296129359178	-0.241929256738691	1	0.187670827404003	-0.063297714813462	1
NOSIP	0.0138181829861555	-0.00246286705382115	1	0.00188502919450577	-0.0387595565331511	1
NOTCH2	0.00541975724723259	0.132980988188441	1	.	.	.
NPAT	0.985167230989438	0.220513899806356	1	.	.	.
NPC1	0.0137112635478093	0.41500857238263	1	0.0168020669110045	0.240306578248795	1
NPC2	0.0146683811046924	-0.0122950178516996	1	0.341248487128265	-0.0977041356750181	1
NPDC1	0.258885875347964	0.027637628066045	1	0.350301902860218	0.0410174524496817	1
NPEPPS	0.0114439557842087	0.23299013282079	1	0.165216747133595	0.0815207544167514	1
NPIPB5	0.296769463562608	0.168538705701506	1	0.140422809677471	0.071270814734781	1
NPM1	0.348010466664585	-0.16601850912437	1	0.0235229230669923	-0.17695885786194	1
NPRL2	0.487050265069353	-0.00909351761238508	1	.	.	.
NPRL3	0.327752974277004	0.0625110381912959	1	.	.	.
NR1D2	0.0284483424371269	0.0464240537133763	1	0.00204126635202033	0.209275942895659	1
NR1H2	0.670633837050363	-0.0113656199709875	1	0.0927810083517203	-0.0691056836845527	1
NR2C1	0.0282910478278452	0.161948133919654	1	.	.	.
NR3C1	0.0418361922957218	0.245871306972965	1	0.468728692489359	0.0233073117544788	1
NR4A1	0.308361625132632	0.0219474238856338	1	.	.	.
NR4A2	0.00231682557421978	-0.286961776873644	1	3.72142024383189e-11	-1.03527964768808	9.08584752531555e-07
NR4A3	.	.	.	0.250679804039441	-0.192576140583636	1
NRAS	0.49780649014372	0.117145517326045	1	.	.	.
NRBF2	0.0835858984512057	0.0452313547947154	1	0.0159338159790171	0.143042196498357	1
NRBP1	0.00627327383701135	0.088575698211216	1	0.855142997121574	-0.0815015588946198	1
NRDC	0.136547351102443	0.147611008025342	1	2.31491928917647e-06	0.373374005741708	0.0565187544452436
NRDE2	0.187383170515091	0.0154270046960211	1	.	.	.
NRIP1	0.0261988212086732	0.284419863570648	1	0.379651562520603	0.12177961482704	1
NSA2	0.00542491414529196	0.139308214325274	1	0.523639581051241	0.0528417704860262	1
NSD1	0.652017813920729	-0.0260750371858048	1	0.0406131822080468	0.0867035633381521	1
NSD3	0.02756166600164	0.0372648890390774	1	0.0692619720803726	-0.243031576018863	1
NSFL1C	0.253927256218385	-0.0444985803703689	1	0.871445665797224	-0.012689058919497	1
NSG1	0.0815559849600456	-0.0290269323273276	1	0.0176684132274488	0.131941165814915	1
NSL1	0.275943613826066	0.0785402384010992	1	0.585132235356127	0.0783977359813032	1
NSMAF	0.106545662925587	0.0478213489524985	1	.	.	.
NSMCE1	0.0610922304814567	0.177031921456601	1	0.613022463498167	0.07835315052456	1
NSMCE2	0.192164235896316	0.0484930162935652	1	.	.	.
NSMCE3	0.0326746779155119	-0.346172364252993	1	0.0243240436051025	-0.249144105867331	1
NSMCE4A	0.955232734090678	0.0292228986647483	1	0.361998366720734	0.115952841859002	1
NSRP1	0.00164641292215593	0.394859698606276	1	0.349866335261485	-0.00178361537918237	1
NSUN2	0.51625989042261	0.183873115373373	1	.	.	.
NT5C	0.0153299777063375	0.309866351498921	1	0.494805290951009	0.0289960996212051	1
NT5C3A	0.01297997149241	0.196187505778029	1	0.136729517288985	0.0783245878025274	1
NT5C3B	0.273411936301778	0.0447097279241893	1	.	.	.
NT5DC1	0.765815467795354	-0.0866727999750398	1	0.145759377833913	-0.0933701311419542	1
NTAN1	0.00179104505268608	0.0870389765573668	1	0.136721669631198	0.101509173656681	1
NTMT1	0.522004530915823	0.0623090391544522	1	0.256716982571096	0.102970249500045	1
NTPCR	0.00406563215985592	0.206923069786961	1	0.512913424798817	0.0853216824233559	1
NUB1	0.00026314058371267	0.614424316843811	1	0.0523493740230636	0.112061116339805	1
NUBP2	0.371013246962144	0.144040319976733	1	0.165810758256623	0.204077104545836	1
NUCB1	0.00218802148976833	0.225244136379958	1	0.0274120020383836	0.0953381643263078	1
NUCB2	0.00860371728561182	-0.285988865139968	1	0.0010380903730536	0.451491750996167	1
NUCKS1	0.0662483972869957	0.350107628959845	1	0.25500397893834	-0.136345303461137	1
NUDC	0.00145575005016584	0.360265203880748	1	0.147291073066711	0.233733637777325	1
NUDCD2	0.00950986783628878	0.141870366548077	1	0.773640841163249	0.0530986725663423	1
NUDCD3	0.763126505510537	0.0514220705344946	1	0.0250206327343326	0.196720760836177	1
NUDT1	0.526122551745628	0.00719705008629834	1	0.991910080199938	0.0273740628286487	1
NUDT14	0.0472577011735999	0.159639488842281	1	.	.	.
NUDT15	0.0986790897469814	-0.00151674192629586	1	.	.	.
NUDT16L1	0.0420206906037585	0.0680893997077124	1	0.33439153874769	0.0533006349585509	1
NUDT2	0.0193465119091405	-0.0909872905142682	1	0.615931539869859	0.167182709367324	1
NUDT21	0.00488593596580676	0.176046994186873	1	0.0282714962692732	-0.103296351428756	1
NUDT22	0.181783853400115	0.0101219942809815	1	0.0320014414552493	0.214053902992425	1
NUDT3	0.0389651234407719	0.104928708929433	1	.	.	.
NUDT4	0.0994842693231959	-0.0233483136046493	1	0.17804859681841	0.16322318873677	1
NUDT5	0.0191462742594484	-0.0788709129202593	1	0.447294005664038	0.113164316146145	1
NUFIP1	0.292665173144267	0.114358870192078	1	.	.	.
NUFIP2	0.31078005052148	0.0918534161856268	1	0.259324217615279	-0.0657433273938921	1
NUMA1	0.00127981123377993	0.00182940866195697	1	0.426127390091372	0.109566934946734	1
NUMB	0.0466137887979072	0.110319968190656	1	0.0955664245122692	0.0768433926775711	1
NUP107	.	.	.	0.852304784308423	-0.0576578907121545	1
NUP153	.	.	.	0.39061108392498	0.0427718247250441	1
NUP160	0.25250098893326	-0.144043793191129	1	.	.	.
NUP210	0.238093391623235	0.106541169421884	1	0.11389564717338	0.157441918074613	1
NUP50	0.533175206949615	-0.072628378892746	1	0.0185189567584532	0.18290082905616	1
NUP54	0.242929761798493	0.088461730110417	1	.	.	.
NUP58	0.0166348573270376	-0.000443459443829064	1	0.123443444108571	-0.0978183698455804	1
NUP62	0.0359390956329014	0.168813932146189	1	0.278166154731158	0.140931914681915	1
NUP98	0.10680869771342	0.142142774151961	1	0.0719379830182782	-0.00661224286120576	1
NUPL2	0.146299510415638	0.119950001844362	1	0.0996988667534487	0.223505315538951	1
NUS1	0.315518327446363	-0.161552882862175	1	.	.	.
NUTF2	0.000421951953368991	0.298942367237829	1	0.422265417606142	0.204649954118274	1
NUTM2A-AS1	0.0792450898416975	-0.0293671194520597	1	0.0587308224122453	-0.0105399796376329	1
NUTM2B-AS1	0.124226923748057	0.00047275860900875	1	0.0851293481191732	0.138260535632352	1
NXF1	0.142706134425343	-0.0295357852013802	1	0.22714869955322	0.023346131433817	1
NXPE3	.	.	.	0.108647041676075	0.154467000812876	1
NXT1	0.107342835976189	-0.153854582064532	1	0.00055146466945122	-0.298393190650306	1
OARD1	0.0269018421605989	0.260530575956362	1	0.0212472955302018	0.143720961103802	1
OAS1	2.99111915114745e-05	0.776686357260302	0.73028174075265	.	.	.
OAS2	0.00226849612729191	0.646513237364479	1	.	.	.
OAS3	0.272288447789998	0.305994236469446	1	.	.	.
OASL	0.358709109352067	0.62281157044318	1	0.382281353832941	-0.174775936500202	1
OAT	0.034790785594938	0.0936283687986569	1	.	.	.
OAZ1	0.725824810347917	0.0441520524304249	1	6.02951953506134e-08	0.477342809630584	0.00147210719448523
OCEL1	0.0487374956798608	0.116142964079686	1	0.0447536417368711	0.207606944362312	1
OCIAD1	0.727406017372376	0.141903425354835	1	0.00890568467498453	0.15056636625234	1
OCIAD2	0.0548264643572905	0.0788602800234606	1	0.683268429302835	0.138812737278229	1
ODC1	0.101497769155832	-0.0522282561753878	1	0.192349791884907	-0.145799195990156	1
ODF2L	0.718077127592865	0.161612722904241	1	0.000147364185872403	0.517631119189795	1
ODR4	0.302610958449939	0.0566806073451657	1	.	.	.
OFD1	0.0243282134795661	0.138315525083324	1	0.00137967947463774	0.220641566546387	1
OGA	0.439670792998534	0.176710657026911	1	0.110075870417453	0.0820342733525509	1
OGDH	0.573072137575267	-0.00923155088153571	1	.	.	.
OGFR	0.0029247466568609	0.330934811082718	1	0.175191688829535	-0.0582210522309525	1
OGFRL1	.	.	.	0.181894540728342	0.0727808336517333	1
OGT	0.0143999551883807	0.304231651256513	1	0.127220954361714	0.207034594328108	1
OLA1	0.011277831399215	0.298831161614799	1	0.0223715992617492	0.0417985214680682	1
OMA1	.	.	.	0.164519995370888	0.12677555426495	1
OPA1	0.0791551476432852	0.19294046510884	1	.	.	.
OPTN	0.053745256868632	0.205308039282815	1	0.101917849362666	0.187666977863329	1
ORAI1	0.000568819861932695	0.441819881116454	1	0.278777865900361	0.0877729066101058	1
ORAI2	0.947964804637119	0.0108746707478816	1	.	.	.
ORC4	0.681297810656637	-0.0610428303454615	1	0.000488380198449123	0.209280029060607	1
ORMDL1	0.0104157900319555	0.000555722038471984	1	0.195501707070685	0.115009363414346	1
ORMDL2	0.150220976065595	0.101842249985487	1	0.0431708906923395	0.165198876390622	1
ORMDL3	0.37758323968125	0.109032324583484	1	0.285759743052854	-0.130017033397467	1
OS9	0.399898326758082	0.0636821119359433	1	0.07761310382224	0.101791990866276	1
OSBP	0.0215861848431051	0.231147409313763	1	0.0265360730672231	-0.179209164696636	1
OSBPL3	0.10172726593667	0.00297082354900763	1	.	.	.
OSBPL8	0.0221768646359975	0.294141665867804	1	0.00917087087360477	0.256315890547601	1
OSBPL9	0.516019547250208	-0.046732469519616	1	0.350504418299934	0.0287624929693429	1
OSER1	0.0308715453313848	-0.221934053854831	1	0.00116480222135682	-0.274085711337818	1
OSGEP	0.176749942208564	0.00247139691815546	1	0.152787316757026	0.0601041713082566	1
OSM	0.0024316287431035	-0.0704345376439287	1	.	.	.
OST4	0.461061804366458	-0.219466501312501	1	0.0622125509615358	0.17967477044881	1
OSTC	0.0499302246574235	0.275326823933023	1	0.315742391934833	0.108320909025774	1
OSTF1	3.24300861481301e-05	0.486480179640072	0.791780553306596	0.0188258496310114	0.289455457797176	1
OSTM1	0.25241343894329	-0.0992532624726295	1	0.554257549747304	-0.0291448624218602	1
OTUB1	0.002988438200888	0.106958001965051	1	0.602047175174047	0.129801087524079	1
OTUD1	0.258382006290408	0.0285641957501183	1	0.836082089751217	0.00535401522214313	1
OTUD4	.	.	.	0.544666618057851	-0.0775607332116681	1
OTUD5	0.00831096893794942	0.229010447490411	1	0.118892870419933	-0.125737416425927	1
OTUD6B-AS1	0.800961321492851	-0.0503938356705118	1	0.0771105215627973	0.146729689498987	1
OTULIN	0.139127026353711	0.149943145014052	1	0.885168715498168	-0.0297629436850928	1
OTULINL	0.602390162833599	0.0367828841085339	1	.	.	.
OXA1L	0.00748604238073289	0.116696038466384	1	0.030198182235449	-0.070177792754184	1
OXCT1	0.0923972570780606	0.212059884388246	1	0.0123831396606481	0.173869693214625	1
OXLD1	0.292134257331671	0.0348618311771604	1	0.170451047749689	0.19943184589495	1
OXNAD1	0.0823601613426621	-0.269298112088041	1	0.0202327467786896	0.301133548329682	1
OXR1	0.612431014509693	-0.0241856936572034	1	0.459208171635242	-0.0535885107450891	1
OXSR1	0.118056374235026	0.226661280439285	1	.	.	.
P2RX5	.	.	.	0.316347496271929	-0.0742177386006666	1
P2RY10	0.12741983450229	-0.167320549977135	1	0.987508501973072	0.0542384782525761	1
P2RY8	0.18709570563819	-0.0608911082541381	1	0.64281932676286	0.0551101958878227	1
P4HA1	.	.	.	0.103479169087713	0.125145131888444	1
P4HB	0.0242845061298902	0.176192814810378	1	0.752476092012968	-0.0452056809740942	1
P4HTM	0.127426545996317	-0.0797958153824681	1	0.0198174441478625	-0.141803182716004	1
PA2G4	0.338503783043188	0.158043391939819	1	0.176914762170649	0.169333271274005	1
PABPC1	0.112422056980419	-0.333046830421803	1	3.05993789183529e-07	-0.422439418001945	0.00747083836291587
PABPC4	0.0851918951721952	-0.16545386192414	1	0.440515986661629	-0.189398495992621	1
PABPN1	0.238654687961692	0.159733059357011	1	0.218355762592449	0.0997985689046381	1
PACS1	0.0582960047020858	0.115739838778152	1	0.365029922660921	-0.0347228866457738	1
PAF1	0.317347087216794	0.115040252946298	1	.	.	.
PAFAH1B1	0.00944557871147711	0.326980356570487	1	0.0272319451920095	0.124850361875139	1
PAFAH1B2	0.69860266737187	0.0151998918049889	1	.	.	.
PAFAH1B3	0.000515057612416737	0.312743790255802	1	0.205339596160442	-0.0791135280596619	1
PAG1	0.0565716468753014	-0.0343077853722268	1	0.644504267353779	0.112074347839833	1
PAIP1	0.135051391157133	0.0772706634933524	1	0.106303255805017	-0.0153462212594638	1
PAIP2	0.0524897838545186	0.0283224569150113	1	0.126631604651895	0.0227784531481781	1
PAK1IP1	0.099544914295979	0.220084865436281	1	.	.	.
PAK2	0.0172069605983633	0.317331340702533	1	0.00303185514578955	0.215188728852123	1
PAN3	0.0805796232352576	0.100849841311295	1	0.0342095532378401	-0.092236050772706	1
PANK2	0.806279832937583	0.0911689986508076	1	0.470894980742276	0.0221924827117738	1
PAPOLA	0.0434040763052926	0.213817938383844	1	0.310316465154966	0.123308353337783	1
PAPOLG	0.256706877042071	0.130692740881763	1	.	.	.
PARK7	0.117119798049961	0.0560454664331169	1	0.0435289806468075	0.221211634446508	1
PARL	0.26888302446819	-0.03109375518145	1	0.471178142437377	-0.0896482654266835	1
PARN	0.16546674287438	0.067017393160144	1	.	.	.
PARP1	0.14474444726949	0.273993462420088	1	0.0258560210583805	0.203965159854291	1
PARP10	0.220588405751978	0.283470176305718	1	0.355047195765654	0.0483397939203089	1
PARP11	0.080984867427348	0.167183728423827	1	.	.	.
PARP12	0.541589519939162	0.224545633050117	1	.	.	.
PARP14	0.000174540380299211	0.520255171773637	1	0.13978927820634	0.0856249972256604	1
PARP15	0.138403169058146	0.138751059465978	1	0.158774734001356	0.0960080518849685	1
PARP4	0.00283470964270094	0.324607763550838	1	0.0261908133660067	0.0695547347194286	1
PARP8	0.00563612050978673	0.0506799070283808	1	0.022902860455181	0.111783636218135	1
PARP9	0.0158178378047618	0.563245343540329	1	0.0984759280344365	0.220846886744017	1
PARVB	0.0161165249313365	0.145233798082994	1	.	.	.
PARVG	0.00718940554329517	0.373960290263828	1	0.541085408091264	0.00603739396832764	1
PASK	0.624129298375254	0.0524526726471643	1	.	.	.
PATJ	0.805240062660955	-0.078327963563709	1	0.0863798401342614	-0.138062630180812	1
PATL2	0.181867215332194	0.408557662798548	1	.	.	.
PAXBP1	0.35531312142297	0.0918053042346873	1	0.963122295665444	-0.00103567771556956	1
PAXX	0.136859650365389	-0.0906580641596206	1	0.324017854732204	0.094378419905671	1
PBDC1	0.00252337826606419	0.222742785963023	1	0.57872443617236	0.114403374851709	1
PBRM1	0.00421576913301204	0.31782655517559	1	0.0958727285697239	0.0507457423128671	1
PBXIP1	0.053899745887586	-0.0322668089563668	1	0.0442302245584414	0.286181737872049	1
PCBD1	0.315110620094177	0.0466973641065396	1	0.602360832014724	0.0686275814958019	1
PCBP1	0.000950113293342164	0.218484240600004	1	0.0537579798243342	0.222899412378786	1
PCBP2	0.00290859979101292	0.21387094468017	1	0.28282674544228	0.0373713253734009	1
PCED1B	0.131988505525121	0.0812822400379763	1	0.15702084742628	0.072893455643935	1
PCF11	0.00960025488533974	-0.0462141682161479	1	0.439488451394725	-0.0190404554242494	1
PCGF5	0.0147972246170147	0.174571403616832	1	0.490853852279477	0.12804694012797	1
PCID2	0.0285486362336908	0.188809569637824	1	0.889176382407363	0.0557750701137332	1
PCIF1	0.741685111917347	0.102709248754227	1	0.159902838822158	0.00541456399272267	1
PCM1	0.00393382909882153	0.489884283232887	1	0.786217232006277	-0.0726555158383247	1
PCMT1	0.0981724129294448	0.195288096214374	1	0.0823630891051015	0.118022274907892	1
PCMTD1	0.219614916396639	0.0270226732848219	1	0.154501952068488	-0.176392754609961	1
PCMTD2	0.095052795831567	0.160389456097503	1	0.644865163843124	0.143149210004766	1
PCNA	0.0917506147743512	0.0507681670812118	1	.	.	.
PCNP	0.680883920626701	0.0651643726499332	1	0.0254179159698563	0.188235259956539	1
PCNX1	0.331613000059013	0.203664696500709	1	0.152475662276723	-0.183973835621155	1
PCSK7	0.824995443415396	-0.0261594165069705	1	0.091926998551638	-0.110781023093729	1
PCYT1A	0.00522380172452192	0.200250560887891	1	.	.	.
PDAP1	0.0224526271672795	0.196885351975311	1	0.00353257111956506	0.250470766733862	1
PDCD10	8.07851966005731e-05	0.302293570057479	1	0.00201536048137093	0.295593319942835	1
PDCD2	0.0155956875169102	-0.0331904958692026	1	0.56174997916551	0.0454397164274374	1
PDCD4	0.0346411045404799	-0.0184457256611223	1	0.788824361811919	-0.0244415854070266	1
PDCD5	0.270310246044291	0.0415660405737617	1	0.0240836334343656	0.18751858043329	1
PDCD6	0.0105372639908833	0.140864104848071	1	0.167295395063258	0.186841775363799	1
PDCD6IP	0.0442970680749006	0.32516479264105	1	0.659916663150685	-0.0497913804262543	1
PDCD7	0.267044807928489	0.135813937824991	1	0.159444332184937	0.183667328889615	1
PDCL3	0.698307478476909	0.0896277222639688	1	0.24024803685073	0.129946275789391	1
PDE12	0.425867888595328	0.122804761565873	1	0.856188432129897	-0.0636999681507999	1
PDE3B	0.393664546399297	-0.100613079533724	1	0.139025613392532	0.113749836798553	1
PDE4B	0.396326144546357	-0.0808283815721424	1	0.212681598826072	-0.38195329134016	1
PDE4D	2.22813717931381e-05	0.560375724496093	0.543999692329468	0.0230848409656253	0.330399940413281	1
PDE6D	0.511730094728307	-0.0116713715832284	1	.	.	.
PDE7A	0.119600856851158	0.0846686767479983	1	0.499841276015872	0.0535195681802671	1
PDHA1	0.469868438542073	0.138372902868477	1	0.447768390158335	0.0146808174209805	1
PDHB	0.000382012335293033	0.321378256236369	1	0.523364580685348	0.108140399233833	1
PDIA3	0.0151798619808082	0.457387582847077	1	0.0394541854225937	-0.130948227728698	1
PDIA4	0.327814297000045	0.115095088450095	1	0.513678828809398	0.0852048551519862	1
PDIA6	3.66549618093266e-05	0.533425496679312	0.894930892574709	0.544287603190964	-0.136512814354652	1
PDLIM2	0.00613612864655903	0.257830843503332	1	0.158202812880415	0.132691869468014	1
PDPK1	0.318174630776689	0.094588929664284	1	0.704034601170664	0.0316521042340192	1
PDS5A	0.254554964794235	0.172017247259336	1	0.0307169738088444	0.160760351518835	1
PDS5B	0.109773795873847	0.178978328954476	1	0.0668871457289589	0.0587355045094666	1
PDXDC1	0.0341299784673604	0.100716005523233	1	0.366970944502404	-0.0498009961805276	1
PDXK	0.0321955978099377	0.140943629902829	1	0.320753409548808	0.00155176367342547	1
PDZD11	0.133596648058353	-0.0318115612040101	1	.	.	.
PDZD8	0.984804021318037	-0.0157093973493711	1	0.0174512582648723	0.11099994593673	1
PEBP1	0.112540901942968	-0.0626927918354248	1	0.21427378917141	-0.0896054248501137	1
PECAM1	0.00114221384548366	0.362011606032976	1	1.59867383099645e-07	0.347783473230213	0.00390316215837782
PEF1	0.159025729111901	0.27465800444506	1	0.892299860958648	0.145797946397312	1
PELI1	.	.	.	0.517736231477483	-0.122827532966404	1
PEPD	6.63462904365389e-05	0.252926056583698	1	0.477720829311924	0.13136694852392	1
PER1	0.0263715638734181	-0.168457928635199	1	0.00206448569136197	-0.0070613443202463	1
PERP	0.0269111781640789	0.161325241025696	1	0.0575006368310604	0.233937589114301	1
PET100	0.000419058578391776	-0.0509505162209168	1	0.00985356222902444	0.162638876168309	1
PEX16	0.0750405594915732	-0.116383470538968	1	0.0858454346724876	-0.13267228346553	1
PEX2	0.203039394929119	0.0626753688864876	1	.	.	.
PFDN1	0.000398743184019524	0.210220707240174	1	0.135488662339077	0.164286800471971	1
PFDN2	0.310266872901517	-0.00169607380198289	1	0.590820160109429	0.0512917330400903	1
PFDN4	0.265309892311225	-0.171045354202085	1	0.190946311519719	-0.0870226246086948	1
PFDN5	6.83131855686583e-06	-0.476334739043681	0.166786642565879	4.23866542283463e-06	-0.205118877477758	0.103487016298508
PFDN6	2.61240843210796e-05	0.26390542236601	0.637819518699159	0.0701138009493565	0.190509756202184	1
PFKL	0.12091595529215	0.0992563112848409	1	0.404210050656416	0.121952676438793	1
PFKP	0.143679708239302	0.190881781829969	1	0.411764843716096	0.1931449659405	1
PFN1	0.000410884764006392	0.490383891885939	1	0.703488219849066	-0.0498137920743851	1
PGAM1	0.000284897655699009	0.504468583568918	1	0.179960160374308	0.082769501830657	1
PGGT1B	0.79936350468462	-0.024909645124196	1	.	.	.
PGK1	0.18167944171949	0.0379038314120166	1	0.981806711113632	0.0392322587909737	1
PGLS	0.0818124064261883	-0.00603526014017164	1	0.335893995066368	-0.00677676121967408	1
PGM2	0.109363212304252	0.149960717614477	1	.	.	.
PGP	0.145579107877543	0.0997482624885426	1	0.410070354104809	-0.0117113908614015	1
PGRMC1	0.00146482564965893	0.249261419871894	1	0.0171144647218622	0.198755580024809	1
PGRMC2	0.314855608788085	-0.209937617391611	1	0.612379329268956	-0.121019710207852	1
PGS1	0.126361954511645	0.140247681500653	1	.	.	.
PHACTR2	0.00175923531721865	0.519524899260031	1	0.000493071111381497	0.412694048563047	1
PHACTR4	0.0561902110612876	0.193770288104465	1	0.199884754511672	0.149436136073947	1
PHAX	0.0365775587753186	0.29346682661953	1	0.00313496069360689	0.253431440371431	1
PHB	0.000397377953670851	0.201401760502677	1	0.490386413547375	-0.00448198258483723	1
PHB2	0.000153454011094839	-0.0988821123107544	1	0.0184747802042959	-0.115242871569543	1
PHC3	0.177944023474218	0.277618081678305	1	0.548885261663602	0.0771537724122842	1
PHF1	0.241219879864204	-0.0132128492334188	1	0.00709381419082959	-0.097829570186756	1
PHF10	0.077849706753102	0.0375309599348618	1	0.101973439802464	0.098391117110815	1
PHF11	0.0218568694474957	0.435276713439358	1	0.353512131117532	0.228386194825999	1
PHF12	.	.	.	0.0140415442295754	-0.2258524598732	1
PHF14	0.0307222147548626	-0.0627713660227613	1	0.00172438622330993	0.333908049279175	1
PHF19	.	.	.	0.017174243895019	0.2295955091094	1
PHF2	0.35865276303913	0.0306754518296915	1	.	.	.
PHF20	0.621112015399347	0.0849783161562871	1	0.0461529111235461	-0.219495360693101	1
PHF20L1	0.00669351673016128	0.147900949042666	1	0.807997179522055	-0.0181793441320993	1
PHF21A	0.200060728416624	0.0977907729294355	1	0.25884599909031	0.114524111301393	1
PHF3	0.339061404159109	0.112157526360868	1	0.00254470388780697	0.121009824630908	1
PHF5A	0.260774523797145	0.0933920861055807	1	0.26365134886394	-0.00527427195177493	1
PHIP	0.0284066585644976	0.242495735743103	1	0.113778922075631	-0.13182332504351	1
PHKB	0.281891578718857	0.091279516586657	1	0.21881058202176	0.191096341844717	1
PHKG2	0.0282844252740087	0.165780918906996	1	0.565444492074118	-0.0191610120643744	1
PHLDA1	0.591036137169252	-0.132861199450016	1	0.00227385621658887	-0.361197380971708	1
PHPT1	0.00141431706293405	0.34536838220771	1	0.00714595510712954	0.361885918756681	1
PHTF2	0.976346187448392	-0.0337449837268166	1	0.289551877803298	0.130648017357803	1
PHYH	0.124507141194737	0.021737442677019	1	0.136733280881356	0.202354047173147	1
PHYKPL	0.0973795535161308	0.0374868350559776	1	0.0120957454850782	0.224555360949405	1
PI4KA	0.446727719998346	0.119259158165531	1	.	.	.
PIAS1	0.0156314040046887	0.336302395255413	1	0.0324230422985452	0.0446266040098252	1
PIBF1	0.968879615040758	0.0148513545867267	1	0.463737258072428	0.07792974870457	1
PICALM	0.191120218995689	0.463677111116608	1	0.768756857961941	-0.113415461098996	1
PIEZO1	.	.	.	0.69329936318727	0.0838200154278342	1
PIGBOS1	0.64586505115525	0.0620117349221867	1	.	.	.
PIGC	0.098466877900702	0.241198830357819	1	0.872984846468081	0.05399614832179	1
PIGP	0.9558945695297	0.00870265300750489	1	0.125169381174295	0.166739755026715	1
PIGT	0.147819897467114	0.142336059738663	1	0.390472198948329	-0.0200018550690964	1
PIGX	0.101934436799299	0.0368666112286234	1	0.16290380382094	0.196508743837314	1
PIH1D1	0.18289508085237	0.187860954788991	1	0.775189698682432	0.0492600057302374	1
PIK3C2A	0.15132902723516	0.0936693718736348	1	.	.	.
PIK3C3	0.293319426863397	0.15986677468421	1	.	.	.
PIK3CA	.	.	.	0.105637480477017	-0.11983139670733	1
PIK3CD	0.128983666300582	0.0333160196899269	1	0.121651883379911	0.15880232211023	1
PIK3IP1	0.564775934138388	-0.0470335657316148	1	0.244803056678145	-0.065277105592954	1
PIK3R1	0.00170705291833947	-0.292759621738441	1	0.214008830346255	-0.53268904009658	1
PIK3R5	0.216694759568562	0.0697886058018315	1	.	.	.
PILRB	0.0472565416569613	-0.0977447817425888	1	0.633939372732504	-0.0155805951579322	1
PIM1	0.0318409719390236	0.301783874204651	1	7.14442774980667e-06	0.726553155717624	0.17443120351153
PIM2	0.00612168553834695	0.125650090402263	1	0.454720291847663	-0.00545200733511697	1
PIM3	0.916004444536765	-0.0150072914133359	1	0.13573674310903	-0.0997141143285867	1
PIN1	0.431136531275604	0.0255636958046971	1	0.845799065567565	0.0559509187242581	1
PIN4	0.0133079651375693	0.293729968955463	1	0.00124206546742772	0.408947124928069	1
PIP4K2A	0.00051619710321405	0.346136631226669	1	0.017188530478735	0.0887860273056675	1
PIP4P1	0.0414211157893989	-0.228202920879548	1	.	.	.
PITHD1	0.0173578552622785	-0.168983279646686	1	0.0722639479201476	0.00785252990179386	1
PITPNA	0.363425658174311	-0.109040875028653	1	0.396142753027623	0.0556409259247897	1
PITPNA-AS1	0.182785326530177	-0.202855402532238	1	0.0483875611467762	-0.118757401626324	1
PITPNB	0.315026153627999	0.190755052630913	1	0.476924864002458	0.0247191321495941	1
PITPNC1	0.703708625801249	0.0337770946741198	1	0.0270378745896025	0.18132088128513	1
PJA2	0.884904173307616	0.105729954973428	1	0.254717825283361	0.0930694324393757	1
PKM	0.00179846063717468	0.355351779688631	1	0.211988586058746	0.108121201208521	1
PKN1	0.00726787572881107	0.175883561045856	1	0.886755114230307	-0.0713400188691895	1
PKN2	0.693768171872419	0.23649758507398	1	0.664502143279246	-0.0171600613305686	1
PKNOX1	0.0646173310514118	0.126615085178476	1	.	.	.
PLA2G16	0.10503047946226	0.119204991903403	1	0.240107481528971	0.0172922562839558	1
PLAC8	0.0240768418461447	0.711024041325341	1	0.674390319739218	0.136151308388704	1
PLCB1	0.000706380907864359	0.169850309585581	1	0.14879563199444	0.123677559683341	1
PLCB2	0.396154660928816	0.13579673164991	1	0.00349794584946522	0.102592262402365	1
PLCG1	0.015231618786133	0.175423623404831	1	.	.	.
PLCL2	0.0974056572884122	0.14198713423493	1	0.619877086289657	0.0491599296964695	1
PLD3	0.134679489653731	0.0682483197396696	1	0.658813131032336	0.00286481654738074	1
PLEC	0.505806049421145	-0.0748536624106907	1	0.00177999461469342	0.277472912954809	1
PLEK	0.345868555123474	0.748878195432054	1	0.73675626743103	-0.369435391836202	1
PLEKHA1	0.520734134193297	0.108296725920346	1	0.312297006151862	0.0494749935970121	1
PLEKHA2	0.0017719962810753	0.209269937847259	1	0.466753836938309	0.0425386245495498	1
PLEKHA3	0.20958499241834	-0.0508174487206287	1	0.499375879539507	-0.0845856578302029	1
PLEKHB2	0.263330602705483	0.0052856351554072	1	0.169601785976828	0.076970073120862	1
PLEKHF1	0.194991488794157	0.128866745885185	1	.	.	.
PLEKHF2	0.066543704866586	0.106736291376473	1	0.881548968251598	-0.0401666956538066	1
PLEKHG3	0.0600261687776958	-0.00700997606102924	1	.	.	.
PLEKHJ1	0.216150549378117	0.0879806561804687	1	0.705993190238982	-0.0092976331393686	1
PLEKHM1	0.0561792156593295	0.115254021992093	1	.	.	.
PLEKHM2	0.0864218659258033	0.102567615738	1	0.140728861453847	0.105290372845691	1
PLEKHO1	0.610585231120465	0.0404999014327492	1	0.0519920876462779	0.0933326128902151	1
PLGRKT	0.0813316270482082	-0.112468589137012	1	0.115055656286195	-0.166292310174118	1
PLIN2	0.000770135011300312	0.381677010401371	1	0.605084275678035	-0.0995185089461921	1
PLK2	.	.	.	0.931888981285856	-0.0978209340976864	1
PLK3	0.0365033570595237	-0.0264897063417578	1	0.0355791882308291	-0.304630381514934	1
PLP2	0.0218427396733024	-0.0357780043273481	1	0.231349522506147	-0.0448204013961682	1
PLPBP	0.100701811887466	-0.175075316379725	1	.	.	.
PLPP5	0.513620213615632	-0.0926644798641344	1	.	.	.
PLSCR1	0.0662108977591974	0.700900653212045	1	0.0209433016868415	0.243734431883874	1
PMAIP1	0.509006672321595	0.157888065641747	1	0.222107165217064	-0.18813149863689	1
PMF1	0.040154712929316	-0.095387716333056	1	0.552806301949682	0.0166107097896279	1
PML	0.234176975932201	0.189048040535026	1	.	.	.
PMM1	0.211078994942477	-0.0721870832203714	1	.	.	.
PMPCA	0.0121742147183508	0.143199047677787	1	.	.	.
PMPCB	0.102526487511631	0.0379448907582671	1	0.267607905002654	-0.125525293182973	1
PMS1	.	.	.	0.52444927594982	0.0673765021065852	1
PMVK	0.0193627706723497	0.148356853124808	1	0.341672088978679	0.0815728230864685	1
PNISR	0.194694500197381	0.196266324827394	1	0.214427038586863	0.194802354848632	1
PNKD	0.0600132941317503	0.15947549867507	1	0.216834124653496	0.0981444702759582	1
PNKP	0.0434540026257984	0.177781503877409	1	0.613543260373062	0.0665660189246083	1
PNN	0.0749511597508672	0.249791045472084	1	0.0311722205631914	0.147793066103038	1
PNO1	0.67233536048426	-0.0600635234276189	1	0.518222598679101	0.0465651996496795	1
PNP	0.00840054269499678	-0.198551634841613	1	0.885778691054354	-0.0702744919451322	1
PNPLA2	0.566958912873473	-0.0815072335377118	1	0.0202860024965996	-0.225363243662338	1
PNPLA8	0.0215482084289	0.297919828308313	1	0.213462036573312	-0.0108882347567667	1
PNPT1	0.00264071660015156	0.292967628526465	1	.	.	.
PNRC1	0.178960765124179	-0.0161781860226631	1	6.16036383339407e-05	-0.354520716271332	1
PNRC2	0.731896803496575	0.159796138825436	1	0.661015281767788	-0.0902194274911723	1
POC1B	.	.	.	0.00911919263276804	0.262260243387567	1
POGK	0.00577942165877974	0.218951853831066	1	.	.	.
POGZ	0.567981494039696	-0.0877705325916324	1	.	.	.
POLD2	0.210642532245938	0.0932665852154906	1	0.122284888521107	0.145624424525377	1
POLD4	0.521955198386343	0.0959173412240484	1	0.84582180114252	-0.0780382857108107	1
POLDIP2	0.280344220308372	0.0433867798999427	1	.	.	.
POLDIP3	0.0348416272491392	-0.125963988279239	1	.	.	.
POLE3	0.0310046701854081	0.365264778810466	1	0.405151136382947	-0.0508604428643131	1
POLE4	0.0452511432389069	0.261027611295479	1	0.219394558085926	-0.0496394981816607	1
POLG	0.0275505242723798	0.0899258616346835	1	.	.	.
POLK	0.0205251915134193	0.331426625984814	1	.	.	.
POLR1D	0.0148105835099279	0.258620716332877	1	0.425421055541815	0.0195008418541029	1
POLR1E	0.273782078024108	-0.130120668846711	1	0.241896352732784	-0.0892841982748037	1
POLR2A	0.188373795216779	-0.0594059823286416	1	0.47572498944949	0.00892451697993435	1
POLR2B	0.0729161683291024	0.100140592875356	1	0.00257266073279962	0.22903135666956	1
POLR2C	0.105689367386304	0.0437043609762466	1	0.515723750008129	0.149685445951169	1
POLR2E	0.0556227318372205	0.120287030387397	1	0.0141343602704055	0.193655882593649	1
POLR2F	0.101552879822834	0.215414962933585	1	0.154428316938321	0.118024538236474	1
POLR2G	0.0178524279459338	0.394825327961271	1	0.261089269862383	-0.105109968664405	1
POLR2H	0.0836169205247338	0.0221417537279057	1	0.531324175648249	0.152470894893837	1
POLR2I	0.0543689293782071	0.0531231857215366	1	0.462724716438008	0.0398796921187009	1
POLR2J	0.0243254222664489	-0.056248922710077	1	0.333073393431107	0.147057702469677	1
POLR2J3	0.00022396236764777	0.264628790405048	1	.	.	.
POLR2J3.1	0.174778432492695	-0.209694685467582	1	0.230232277190947	0.118574942264735	1
POLR2K	0.0553940310989952	0.19936347341797	1	0.701897335751288	-0.0730575747907136	1
POLR2L	0.733335624919017	-0.0151141286584933	1	0.108151771498206	0.243709630692507	1
POLR2M	0.865865330972291	0.0986587285839751	1	0.425993460582876	0.0499929887396179	1
POLR3D	0.211117163210386	-0.148265434416547	1	.	.	.
POLR3E	.	.	.	0.841802985820765	0.0623329650805434	1
POLR3GL	0.134206576178099	0.0718013724167241	1	0.130880015760426	-0.168773620264124	1
POLR3K	0.175717861489811	0.126773788274999	1	.	.	.
POM121	0.165290449983767	-0.183157842716984	1	.	.	.
POM121C	0.262453997543592	-0.0138038205310357	1	0.728419221708141	0.0722742946081649	1
POMC	0.0169443650323427	0.145944557810515	1	1.33569063837348e-08	0.524999573992767	0.000326108869358885
POMP	0.000461952707268072	0.56386791740979	1	0.183938446724144	0.0342588663752332	1
POP4	0.102785920368634	0.0368359712291973	1	0.177760760076607	0.0702369366856308	1
POP5	0.750923271191459	-0.0241615463174926	1	0.0792917941662827	0.261007213160211	1
POP7	0.226394872069224	0.0075821963332065	1	.	.	.
POU2F1	0.0920468430750853	0.127330160372057	1	.	.	.
POU2F2	0.153079291314421	-0.0240411141025569	1	0.19453628834357	-0.103009861613698	1
PPA1	0.000142256469195294	0.0950345826462835	1	0.09437185151469	-0.0597378831367616	1
PPA2	0.706696317442138	0.0781177169464506	1	0.361626432908513	-0.0040157648165407	1
PPAN	0.249826206519848	-0.141353597452046	1	0.136938450687447	0.140334648560044	1
PPBP	0.21020002399151	0.269884808587733	1	6.22480181228345e-09	0.971589315376079	0.0001519785362469
PPCS	0.00317513343842812	-0.36517770502467	1	0.035236735191668	0.214428060018489	1
PPDPF	0.512499770044094	0.10273630400289	1	0.636150697817363	-0.0173354705050528	1
PPFIA1	0.345211764643427	0.0541656867801118	1	7.84130501621654e-05	0.185646177736356	1
PPHLN1	0.168483620554467	-0.0936240539258509	1	0.0235678344798611	0.147162962630114	1
PPIA	0.000486779285804647	0.451520544385787	1	4.0122258764741e-05	0.327055530966165	0.979584947741151
PPIB	0.546023719176165	0.15703926859688	1	0.117163828952978	-0.158005346298506	1
PPID	0.556643064922126	0.0187817327655114	1	0.208228800218026	0.0818922069972717	1
PPIE	0.848149664975111	0.0195406003412468	1	0.543407274448174	0.0611909394033852	1
PPIF	0.0131989646958059	0.0938831717971428	1	.	.	.
PPIG	0.02596644363134	0.209683368796536	1	0.261617493041102	-0.0144826264191411	1
PPIH	0.00482498417396573	0.0602869516455884	1	0.250979079417416	-0.146338180073339	1
PPIL2	0.391775597248331	0.119570311115101	1	0.0982904979613925	0.136328437523205	1
PPIL3	0.248926774657312	0.024192895075704	1	.	.	.
PPIL4	0.546260348739333	0.107234763651575	1	0.802925051837332	-0.0488462566046659	1
PPIP5K2	0.326081882432745	0.198895643237881	1	.	.	.
PPM1A	0.0359090601015639	0.118435678763661	1	0.406285985684651	-0.0437786252387984	1
PPM1B	0.233697004838798	0.31021848272222	1	0.769846613731079	0.031928904181184	1
PPM1G	0.00690811004531549	0.0749054160643328	1	0.220728308127481	0.0676727894212671	1
PPM1K	0.0189460054325079	0.290472336458633	1	0.0185962780559303	0.236371995490598	1
PPM1M	0.0357101496704934	0.134257870127511	1	.	.	.
PPP1CA	0.0251410513927728	0.361484064151888	1	0.523243097171584	0.0705664095035012	1
PPP1CB	0.0288613204945355	-0.266453736872443	1	0.770102304898776	-0.218207874675914	1
PPP1CC	0.00684700137281253	0.192408967736034	1	0.174534280378451	-0.0140531594132384	1
PPP1R10	0.236233776159804	0.290742925079723	1	0.0825448470074534	0.0378366423183694	1
PPP1R11	0.0964912381648039	0.00253698909976774	1	0.905454647756798	0.0534631588079456	1
PPP1R12A	0.00195927015764408	0.434003208583718	1	0.734544358069474	-0.114326691724826	1
PPP1R12C	0.00726799271579547	0.101593736707594	1	.	.	.
PPP1R14B	0.497248718047539	-0.0480493869836693	1	0.232450061289522	0.122520070005171	1
PPP1R15A	0.354645146242616	-0.0663607616543813	1	0.0129048434084232	-0.280834760761137	1
PPP1R15B	0.00451087762723735	0.30445176566794	1	0.340029190847975	-0.0487014834916818	1
PPP1R18	0.0038854308951637	0.235331666159896	1	0.480807272204011	0.0785188394740438	1
PPP1R2	0.0335750745856181	-0.0888611527283554	1	0.00803455862042306	-0.148114686908524	1
PPP1R35	0.228033058728927	-0.0996574781646888	1	0.611550438397277	0.0294927405898281	1
PPP1R7	0.000119957515878098	0.32016479774691	1	0.619470311418212	-0.041823253065719	1
PPP1R9B	0.352472613724945	0.18181355024987	1	.	.	.
PPP2CA	0.993121227444208	0.00820025904269894	1	0.234662736837549	-0.123121496357073	1
PPP2R1A	0.744140324238108	-0.0554462939063675	1	0.194493115412308	-0.00881557962019391	1
PPP2R2A	0.316802366278079	0.0533389367572848	1	0.371200934645242	-0.0148084849824008	1
PPP2R2B	0.252053617383914	0.146670174873119	1	0.0200106056500616	-0.105816636291865	1
PPP2R2D	0.165997965204437	-0.0385397655705688	1	0.443131368442666	-0.0681543499009347	1
PPP2R3C	0.0369056403674643	0.196641355225006	1	0.260174110276475	0.064245804635619	1
PPP2R5A	0.0707738079448955	0.287494903665848	1	0.125396259525288	0.131662414001885	1
PPP2R5C	0.00171423761468599	0.353614253165571	1	0.000831498396020293	0.349946083336725	1
PPP2R5E	0.300954972890572	0.12481435007473	1	0.0427137717325617	-0.179539267730404	1
PPP3CA	0.00232008077790922	0.38868925628821	1	0.0018919902385708	0.207178492057151	1
PPP3CB	0.923531114321863	-0.0157279406037537	1	.	.	.
PPP3CC	0.00119709141686516	0.118088154447	1	0.901258798355298	-0.0303904261739667	1
PPP3R1	0.324345644536934	-0.0853402702647994	1	.	.	.
PPP4C	4.34659715972561e-05	0.437130298088968	1	0.0593702493445026	0.0606791458600946	1
PPP4R1	0.0826864787325806	0.278293646536532	1	.	.	.
PPP4R2	0.00523149436324935	0.351656853713251	1	0.0102811071225511	0.265030985050125	1
PPP4R3A	0.00340688274034225	0.0302136297436094	1	0.174341764180372	0.0575468386769863	1
PPP4R3B	0.00231072259037043	0.240286848813173	1	0.226299384245138	0.0699914128187334	1
PPP5C	0.0134082650286777	0.136647337956682	1	.	.	.
PPP6C	0.467303548800094	-0.0943856516841624	1	0.524611636748973	0.11073552848482	1
PPP6R1	0.0267685378664619	0.236362578450262	1	0.514052782511479	0.0116377116104251	1
PPP6R2	0.409254789726894	0.166847005630671	1	0.0262698872624912	0.212804783669312	1
PPP6R3	0.253754094950778	0.183412848855156	1	0.057784274747389	0.00786650388325111	1
PPT1	0.21213410493936	0.024258627488486	1	0.719005082539506	0.112910908551103	1
PPTC7	0.184467881363603	0.0086510506270055	1	.	.	.
PPWD1	0.806200622246209	0.101683521469679	1	.	.	.
PQBP1	0.0797850816179753	0.0887196127012455	1	0.354275988051533	-0.0171385749309509	1
PQLC3	0.161935501163958	0.0307449230411189	1	0.730977836567713	0.0335897213518408	1
PRAF2	0.0690598498849282	-0.0631749701278095	1	.	.	.
PRCC	0.150004042148069	0.0875477988740779	1	.	.	.
PRCP	0.356003038546451	0.142881902887663	1	.	.	.
PRDM1	0.0533632243886366	-0.181026104850634	1	0.025422480942796	0.235198000836058	1
PRDM2	0.623475010386804	0.0976881585785994	1	0.810903304432616	-0.134863653702949	1
PRDX1	0.824477770321967	0.061014828316988	1	0.727574197656452	0.0545420431127561	1
PRDX2	0.196685809244282	0.119035391234474	1	0.00794350857529592	-0.104564272109532	1
PRDX4	0.201031682609164	0.0532312510096619	1	0.285172579176654	0.0623084196579001	1
PRDX5	0.000896867821273076	0.276454572690728	1	0.104428982870491	0.234588783106043	1
PRDX6	0.0493565646954311	0.158974369368545	1	0.171546190872489	-0.0185776113377527	1
PREB	0.0177528049025724	0.243460658194095	1	.	.	.
PRELID1	0.237228332492139	0.350465817575104	1	0.160330857113987	0.061920016014805	1
PRELID3B	0.597016891299576	-0.0752082014004019	1	0.18404134172091	0.0996137829254788	1
PREPL	0.0728714687245628	0.24767196104951	1	.	.	.
PREX1	0.00777248714398074	0.1367535079782	1	0.00468925800094883	0.223583472204611	1
PRF1	0.00410390074640244	1.77675680218981	1	3.62970070700903e-12	0.704613411126947	8.86191427616255e-08
PRH1	0.595222181616433	0.0569060343609716	1	0.172415642564506	0.00280499686082075	1
PRIM1	0.0127373501604193	0.236459173302852	1	.	.	.
PRKAA1	0.3361968065365	0.0584794447036613	1	0.0537213308399286	0.0506613398674925	1
PRKACB	0.124245059329717	0.363657022256691	1	0.129064665409725	0.0491143210183703	1
PRKAG1	0.0436441595525856	0.0109490179968176	1	.	.	.
PRKAG2	0.185934812403109	0.259530002614131	1	0.153770469131981	0.170120070151466	1
PRKAR1A	0.0194217691218669	0.302851004361827	1	0.441195101094017	0.194275069471194	1
PRKAR2A	0.849286312605369	-0.0396579275939563	1	0.67870844317155	0.0781241838338863	1
PRKCA	0.468093711064442	-0.117350656943435	1	0.0651773474914156	-0.17124502979393	1
PRKCB	0.00186530079527327	0.415327727374774	1	0.301336833125127	0.0724041699070561	1
PRKCH	0.00821064082925179	0.353493476019594	1	3.10742466199033e-05	0.262607138168345	0.758677731224938
PRKCI	0.0320523321878351	0.160662429503256	1	.	.	.
PRKCQ	0.143037642722017	0.141277525485509	1	0.637613394228347	0.0340299307312803	1
PRKCSH	0.106484989532038	-0.1038007176796	1	0.0439811423389894	-0.182973643164882	1
PRKD2	0.0427019277215794	0.184755799243828	1	.	.	.
PRKD3	0.246924965011453	0.0583584361694602	1	.	.	.
PRKDC	0.00518849688798803	0.396915951271193	1	0.0311996250580476	-0.0628223761493055	1
PRKRA	0.272798798784151	0.118656250773472	1	0.0272670108662886	0.0606875566193717	1
PRKRIP1	0.0480933241501228	0.252263003698963	1	.	.	.
PRKX	0.0831408142463157	0.167166309161532	1	0.228572746847096	0.0348285055999388	1
PRMT1	0.0188585513732779	-0.192430328013768	1	0.550953150785191	-0.0542784565113676	1
PRMT2	0.00361945368918011	0.00219473281683946	1	0.619119892794937	0.251032214170126	1
PRMT9	0.0164480514424602	0.00747967266805338	1	0.00157081031521311	-0.12498197680398	1
PRNP	0.00363111607264876	0.244865527579134	1	0.791474673655181	0.0665580617583161	1
PRPF18	0.115794618617428	-0.0361105313890927	1	0.587799797116133	-0.0978976058226613	1
PRPF19	0.11534816014892	0.110478579308101	1	.	.	.
PRPF3	0.108066652162877	0.0103956495836495	1	.	.	.
PRPF31	0.117230056748096	0.052352743939265	1	0.102252298507028	-0.0752796032122609	1
PRPF38A	0.796535062094037	0.15286366863684	1	0.232843686171376	-0.00728502193804292	1
PRPF38B	0.00991610423427037	0.116251025325869	1	0.0523016459798478	-0.0653209717095411	1
PRPF40A	0.00937027043364849	0.145437683758753	1	0.674940824963069	-0.0923334180867029	1
PRPF4B	0.317478204797832	0.381148016759434	1	0.169142015993503	0.116120898471526	1
PRPF6	0.0208787300215678	0.210304452908778	1	0.276371555268707	0.0203777574749039	1
PRPF8	0.0973482700143125	-0.0852512245821797	1	0.38703127090728	0.00712682733673264	1
PRPS1	0.0311937176965287	-0.075126021777794	1	0.0319475504073368	0.0510417188625453	1
PRPSAP1	0.191744553057309	0.0465516833690119	1	0.147286765058657	0.140579419324521	1
PRPSAP2	0.98122276115926	0.020399989579538	1	0.248761972306393	-0.109719160228095	1
PRR13	0.0502640425196107	0.253100431924207	1	0.74705035493131	-0.0132195148247445	1
PRR5	0.104022993971855	0.157144366730359	1	0.000204229686444286	0.350564008379333	1
PRR7	0.45550921842794	-0.0844014013838748	1	0.134894145607279	0.231776901103396	1
PRRC2A	0.353569433818115	0.185668959627047	1	0.021023169109475	0.186220663274502	1
PRRC2B	0.138832370016626	0.144815850948506	1	0.00949421323602568	0.223875413700031	1
PRRC2C	0.0127128025491678	0.287911572226123	1	0.671811975384351	0.069301048254349	1
PSAP	0.0191947888062979	-0.0708844000693059	1	0.0530603509016009	0.110015268857695	1
PSD4	0.294674482770485	0.0934077462620345	1	.	.	.
PSENEN	0.457352457150838	0.188467667801638	1	0.521640613420692	0.0181693287171811	1
PSIP1	0.00668027483581473	-0.0557759771310935	1	0.0935720631651576	0.223544514745938	1
PSMA1	0.000736164612661229	0.260806315203447	1	0.0552785403058689	0.177547407593323	1
PSMA2	0.0525013775511495	0.142721867208066	1	0.160432867582477	0.112509143456054	1
PSMA3	0.0440334825348168	-0.0960155587572143	1	0.107287179685824	0.0270513161354059	1
PSMA3-AS1	0.000504019610033343	-0.0393998244042976	1	0.0100781138383923	0.204225241640446	1
PSMA4	0.00274057847581872	0.317030715570693	1	0.0574487807676346	0.233371075660162	1
PSMA5	0.0102083817979294	0.397156246319941	1	0.0593055596389561	0.21635257024573	1
PSMA6	0.333377291214198	0.147658409011035	1	.	.	.
PSMA7	0.0122035794492316	0.312403951825452	1	0.347213675961593	0.148895392393958	1
PSMB1	0.117978452363267	0.186857134850183	1	0.119866654767588	0.177713045605866	1
PSMB10	0.0886440505734752	0.293595662684003	1	0.505536309171116	-0.0409937992242055	1
PSMB2	0.000159858411131623	0.464369456024027	1	0.16898249938958	0.149745153483058	1
PSMB3	0.000318898477136822	0.492554477671675	1	0.0158824280348825	0.28853636546673	1
PSMB4	0.0513443011155296	0.107871034013506	1	0.113762039079667	0.0473799636905641	1
PSMB5	0.217935360108482	0.185929297727213	1	.	.	.
PSMB6	0.010651479297293	0.430490562231288	1	0.0680592235306688	0.254886521101972	1
PSMB7	0.0026978123375277	0.380174305950567	1	0.0268632592950005	0.253677706623705	1
PSMB8	0.00424359066216857	0.40228759209081	1	0.770670971616272	0.0109150602284622	1
PSMB8-AS1	0.00388231109701526	0.321697264354615	1	0.0589912997913311	0.263716558149369	1
PSMB9	6.88072354088467e-11	0.917543967870334	1.67992865250699e-06	0.00568030984065332	0.22794007037312	1
PSMC1	0.787396870295123	0.0661142058355042	1	0.803042344545103	-0.0125841268294909	1
PSMC2	0.561141400920198	-0.175973272071127	1	0.626736074319977	0.0337623148668892	1
PSMC3	0.000328448556489452	0.121843960694826	1	0.758558656407397	-0.00565532490231324	1
PSMC4	0.0279427070680827	0.351052331836261	1	0.0701552111898558	0.173063248974135	1
PSMC5	0.043366950103153	0.366557417288714	1	0.0120815542928085	0.264757747324438	1
PSMC6	0.0404310487947474	0.182802847744008	1	0.975819338507195	0.0295078609823445	1
PSMD1	0.12562863658318	0.222602295518765	1	0.634551387546336	-0.0533268546973552	1
PSMD11	0.0159579419693234	0.218536229762013	1	0.708944406473383	-0.0442663198827113	1
PSMD12	0.0501936631814194	0.19304947901757	1	0.190571782497478	-0.30188286148051	1
PSMD13	0.503084993105365	0.0535683653218059	1	0.00982588020382481	0.217293029315203	1
PSMD14	0.0142340913090395	0.166330853625478	1	0.00180307207579571	0.1860385062992	1
PSMD2	0.499408583444027	0.00488656013110766	1	0.00548153999066142	0.246868904706416	1
PSMD3	0.0198753007098202	0.152001712192953	1	0.108617579531237	0.0384052209808969	1
PSMD4	0.163935333513086	0.214481702612366	1	0.169060142195058	0.173305533202998	1
PSMD6	0.144883390699839	0.10236884535216	1	0.822271462264928	-0.0904443861164398	1
PSMD7	0.194893345612361	0.0977321891653808	1	0.0439623268160639	-0.0890911317526737	1
PSMD8	1.41249995800402e-05	0.430299834498259	0.344861864746682	0.249893276743608	0.0778749775494589	1
PSMD9	0.723132188435953	0.0597124382672561	1	0.661882116689257	0.069235481311325	1
PSME1	3.57334317066198e-08	0.672768089123749	0.000872431735117124	0.000353536763877507	-0.0568513180171712	1
PSME2	1.82937166598382e-10	0.815902836869735	4.4664109224995e-06	0.00352455305336018	0.273063762765636	1
PSME3	0.835827738887803	-0.00238891807409508	1	.	.	.
PSME4	0.90481258003772	0.0629250856950109	1	0.0647213005355427	0.0551188539187805	1
PSMF1	0.144237830192623	0.0409408559719289	1	0.00236036476225563	-0.0531407541254109	1
PSMG2	0.442635768196232	0.188546756676958	1	0.306182572193132	0.0571020008941965	1
PSMG3	0.00121965932265025	0.181041095334619	1	0.688916076908871	0.0398725385495545	1
PSMG4	0.057918992542579	0.157181369968694	1	0.620566523780118	-0.0389345708121566	1
PSPC1	0.0105305206861469	0.0173551670202876	1	0.076441145830764	0.0975544762734351	1
PSTPIP1	0.00112733934405456	0.123221748405353	1	0.0538557638146243	-0.118219653220124	1
PTAR1	0.0317132061422391	0.0722918294362898	1	0.489665732713954	0.0493829271097486	1
PTBP1	0.0319453913760249	0.233921310327615	1	0.194023828352052	-0.0503594492905993	1
PTBP3	0.144268933850512	-0.0445432199062569	1	0.742159524941316	-0.0395307184310285	1
PTCD3	0.018320115309443	-0.0339514792015069	1	0.220121279457995	0.112489147523628	1
PTCH2	0.000115200655102175	0.273270660667542	1	.	.	.
PTDSS1	0.00246127565334607	0.00555490190969843	1	.	.	.
PTEN	0.0276282315799334	0.247960084215082	1	0.820297977169759	0.0651127766935855	1
PTGDR	0.545144453862182	0.0441525050097573	1	0.929783832114925	-0.0305371032247234	1
PTGDS	0.978956037899963	1.56272799165766	1	.	.	.
PTGER2	0.0052516289433525	0.249514023615092	1	2.85516620584217e-05	0.473938466603168	0.697088829156365
PTGER4	0.485546130401733	-0.109609152657552	1	2.84540841135367e-05	-0.52062370250966	0.694706463631998
PTGES2	0.00549580196121785	0.197928710486955	1	0.519805171313926	-0.038565647693766	1
PTGES3	0.370512099662345	-0.0462324876234703	1	0.317146199054944	0.141623562135856	1
PTK2B	0.39202085752117	0.0322490567348582	1	0.0358431296183822	0.0563185747113193	1
PTMA	7.55222092599203e-05	-0.318792916909694	1	0.0012769171055265	-0.182766959632874	1
PTMS	0.0715663837204964	0.440312601472436	1	3.68535008200721e-10	0.435430722216268	8.99778222522061e-06
PTOV1	0.146327739904908	0.0836761878859061	1	0.274853961974385	-0.0234793224450051	1
PTP4A1	0.353421891813908	-0.245180160184303	1	0.290294752094999	-0.10615270149153	1
PTP4A2	0.0257589066749867	0.387138715790158	1	0.0702879364272362	-0.00304575272113872	1
PTPMT1	0.048553092500582	0.104895371332237	1	0.462955778317257	0.0754551372799929	1
PTPN1	0.179441774914416	0.141800048237693	1	0.0822996541936714	0.0494462619271429	1
PTPN11	0.509440488941761	0.182957252045233	1	0.832009119315716	-0.040624452318214	1
PTPN12	0.0944813978468892	0.303743920536909	1	.	.	.
PTPN18	0.000161049109775003	0.395971410230821	1	0.445083959601303	0.106768270549565	1
PTPN2	0.537235363640475	-0.0850090753815513	1	0.294874892483637	-0.00199580950376377	1
PTPN22	0.104448005420076	0.19217410794609	1	0.00244946164635589	0.239076497010862	1
PTPN4	0.0292021817380277	0.306661907059596	1	0.163362579816111	0.237046346734896	1
PTPN6	0.0124699101212674	0.405682001663205	1	0.492198194794602	0.0657641739726871	1
PTPN7	6.39137865300601e-07	0.597740258262266	0.0156045509813142	0.280707407143894	0.136543846635867	1
PTPRA	0.143831210320723	0.139161220650764	1	0.0821931081523308	0.106630547248825	1
PTPRC	1.22672701430272e-05	0.572995600333758	0.299505400542008	2.70019003863705e-19	0.451555062206217	6.59251397933235e-15
PTPRE	0.0220483802737469	0.432752067749749	1	0.0157886634261487	0.180556839625556	1
PTPRJ	0.104576092119279	0.192539792430483	1	0.0829449657059558	-0.0949504600960279	1
PTPRM	0.00788748870071126	0.145016848057616	1	.	.	.
PTRHD1	0.0234110853873261	0.120586517129414	1	0.0358069999418879	-0.189145388851239	1
PTS	0.0622742257243172	-0.0295804466653657	1	0.523712943295131	0.0262117587850291	1
PTTG1IP	0.124640376672456	0.123425745579401	1	0.353517871848035	0.0427730553397654	1
PUF60	0.102972045538686	0.179149161200987	1	0.565077223779986	0.00444939892017471	1
PUM1	0.0385970887134515	0.0467419304145941	1	0.00589357455124699	0.1048077591975	1
PUM2	0.0989743976060172	0.175703205843615	1	.	.	.
PUM3	0.0143558849932679	0.379377371251682	1	0.214196113264551	0.0431149792045227	1
PURA	0.173009146434007	0.125738647252357	1	0.966921144416063	0.00787908071106369	1
PURB	0.383187850241461	0.0109373056319765	1	0.160007238241027	0.0599940855763696	1
PUS7L	0.279635029072522	0.149120079870911	1	0.418400745250703	0.150523614847931	1
p_val	avg_log2FC	pct.1		avg_log2FC	pct.1
PVT1	0.0222246313243598	0.111565932934442	1	0.00371277666206203	0.300224507640472	1
PWP1	0.0172812465123231	0.274192477620919	1	0.156867685724004	0.198507015405504	1
PWWP2A	0.0614262175802434	-0.000215089645800803	1	.	.	.
PXK	0.0367499340475988	0.206350851577032	1	.	.	.
PXN	0.563245602457122	0.128573972991755	1	0.49417253557141	-0.168808382239404	1
PYCARD	0.00105532686376997	0.362941525224101	1	0.0814481728468072	0.177080970448829	1
PYCR2	0.00987715516917647	-0.00867309503360436	1	0.827521501021101	0.0218191757970881	1
PYHIN1	0.00348317276383703	0.8898692127759	1	0.0586016986914228	0.127135765165213	1
PYM1	0.215763869595484	0.20719458382957	1	0.144349237254188	-0.108644266415379	1
PYROXD1	0.120584159246072	0.23112431726083	1	0.39191657573776	0.0409441436251173	1
PYURF	0.0820967544846497	-0.0215935448541102	1	0.230230936609975	-0.0991333091639258	1
QARS	0.0108734356785947	0.166675531450882	1	0.697639515206964	-0.0524361318226017	1
QDPR	.	.	.	0.143744553086481	0.106192850849004	1
QKI	0.00691126286337052	0.471244968469667	1	0.142454944569587	0.132778229914504	1
QTRT1	0.300022721400825	-0.0567119091917778	1	.	.	.
R3HCC1	0.142793923464009	0.115915668660127	1	.	.	.
R3HDM1	0.213802379178397	0.111844709057656	1	.	.	.
R3HDM2	0.415271181785414	0.269639270239449	1	0.219645990192258	0.040369630531405	1
R3HDM4	0.000786667098984393	-0.0616383620816405	1	0.463602314777033	-0.0370308709150937	1
RAB10	0.506665989800673	0.117089547030668	1	0.352201610742295	0.104175097924253	1
RAB11A	0.00191350938850354	-0.0127691790657599	1	0.00472760623840225	-0.055778847591788	1
RAB11B	0.0481764617568899	0.290376464136847	1	0.164419117389413	0.0185969680520532	1
RAB11FIP1	0.166632842551631	0.0885455925038119	1	0.0188477879014998	-0.159400532900628	1
RAB14	0.105647302921586	0.10839375884508	1	0.0535039002352086	-0.197891892305512	1
RAB18	0.268204018284578	0.0401333832645592	1	0.0101834631928	0.264514374572221	1
RAB1A	0.0545312189253733	-0.0243553069207191	1	0.0573339767107721	-0.08703522561126	1
RAB1B	0.159396916576064	0.182673608683742	1	0.0180019100475564	0.180158008779701	1
RAB21	0.640358659786991	0.114192419289331	1	0.270643388750022	0.046509979826903	1
RAB22A	0.681842035611529	-0.0275591521965579	1	0.125977608573798	0.140598599088412	1
RAB27A	0.00461303188294281	0.21398056566104	1	0.00647147498687308	0.18244375310401	1
RAB29	0.0513834019734317	0.198279382011099	1	0.0635894967672632	0.1578273964739	1
RAB2A	0.00400197974067403	0.27456994916126	1	0.128384997024792	-0.0149134929088097	1
RAB2B	0.384274940713191	0.0161898215282426	1	.	.	.
RAB30-AS1	0.340656280815637	0.204069998864596	1	0.277661583271276	0.132714172460278	1
RAB33B	0.408931244577685	0.0613869984706386	1	.	.	.
RAB35	0.036452883212417	0.194557208145576	1	.	.	.
RAB37	0.540935014987327	0.200629022627273	1	.	.	.
RAB3GAP2	0.472381625730243	0.060568870869746	1	0.0472664001592348	0.0744244137504781	1
RAB3IP	0.19269605285089	0.101692733216254	1	.	.	.
RAB4A	0.0505457032936147	0.0169552613239506	1	0.186794693996071	-0.0727769423505959	1
RAB4B	0.000867941327470495	0.204521032495109	1	.	.	.
RAB5A	0.313362337647709	-0.0701457516896791	1	0.0829615087948184	-0.0123021840299657	1
RAB5B	0.299716436716119	0.0600683860864431	1	.	.	.
RAB5C	0.859001944362653	0.119705945751995	1	0.256483002273553	0.0627691098554395	1
RAB5IF	0.218930746808209	0.134055413786822	1	0.382373767772996	0.00628285036843113	1
RAB6A	0.045229006653574	0.163322463153526	1	0.507552910649678	0.0204328448882514	1
RAB7A	0.00128848249297096	0.228078546213576	1	0.866512050891528	0.127948886332531	1
RAB8A	0.00123170963865955	0.46315065204349	1	0.0166347333894214	0.183066942039763	1
RAB8B	0.00580237520216692	0.39592189347877	1	0.170625230694655	0.0976074098666216	1
RAB9A	0.00151569164438768	0.0985963866051437	1	0.3710211536928	0.0522058113269748	1
RABAC1	0.206128275414229	0.14985796687586	1	0.118164169200799	0.124035406880676	1
RABEP1	0.0171079998472653	0.167211409948266	1	0.379022459158914	0.0710631337082871	1
RABGAP1L	0.261738829062392	0.215994973368414	1	0.198039768043336	-0.118902012906868	1
RABGGTB	0.619503590160552	-0.0317429048383731	1	0.0895049769269498	0.0813199935867723	1
RABL2B	0.0012841648883823	0.126358985633946	1	.	.	.
RABL6	0.042490169910282	-0.0388649637204809	1	0.848380717904301	-0.0601741042243004	1
RAC1	0.000390688575397051	0.215958213036975	1	0.346451324309598	0.0341533531253229	1
RAC2	1.45798558880182e-09	0.705405267320049	3.55967181505964e-05	0.0280415126220628	0.256461811906706	1
RACK1	1.06075823833486e-05	-0.472900545720503	0.258984123889455	1.56600970464925e-05	-0.464439193850969	0.382341269390115
RAD1	0.759928493430078	-0.00599652370961795	1	0.154345995336917	-0.121872241487526	1
RAD21	0.00109303580668274	0.350264485504755	1	0.00255747388109649	0.259356363645647	1
RAD23A	0.114531004684085	0.109769924291205	1	0.42658542580985	0.218468340626072	1
RAD23B	0.184582577939933	0.225829384246137	1	0.993748936425842	0.0300029431123591	1
RAD50	0.00556473762413137	0.178820810052342	1	.	.	.
RAE1	0.0585431695219196	-0.0148567580523357	1	.	.	.
RAF1	0.447741946792916	0.0839740707714592	1	0.746299477550222	0.0806199698368222	1
RALA	0.0752544747209699	0.0929771818781647	1	0.219460826091149	0.148920947946437	1
RALB	0.00253979098221069	0.228716037460595	1	0.172108311474718	0.107794536945441	1
RALBP1	0.0507428582828673	0.382580511654723	1	0.00136731855082846	0.395261957093729	1
RALGAPA1	0.100869787292708	0.146388908576175	1	0.443103512291157	-0.149560018335995	1
RALGAPA2	0.895670439645109	-0.0505655990017914	1	.	.	.
RALGAPB	0.0648095541080496	0.178372658566073	1	.	.	.
RALGDS	0.452726274127298	0.0765936992737187	1	0.0768227610349877	0.162622030256678	1
RALY	0.0279547773083435	0.103192554239111	1	0.145495889840951	0.135456817813636	1
RAMMET	0.0262309314617847	0.0591400639711895	1	.	.	.
RAN	0.00262525679880216	0.229068418146522	1	0.00291324293331683	0.303585673618062	1
RANBP1	0.120644746774863	0.225462230914102	1	0.152803348828755	-0.040402340015769	1
RANBP2	0.137361026849199	0.182053503914965	1	0.665577538102567	-0.169506852222381	1
RANBP3	0.218583496450089	0.0967854173787722	1	.	.	.
RANBP6	0.0393816298269312	-0.147955018058963	1	0.624877191184222	0.117121681265842	1
RANBP9	0.0534874246385812	0.10259879823487	1	.	.	.
RANGRF	0.260600585698918	-0.128549571130709	1	0.83062554103168	0.0987400687695413	1
RAP1A	0.0230642492829008	0.32542268439075	1	0.077006853465689	-0.0730155136645434	1
RAP1B	0.00276594177623855	0.724628321160091	1	0.000173309907284661	0.135799808012396	1
RAP1GAP2	0.480093700755507	0.125862247144998	1	.	.	.
RAP1GDS1	0.0207175993672752	0.208231466316351	1	0.692361167565366	0.0808174702364832	1
RAP2B	0.00396739987876839	0.0525502775026758	1	0.503413552276061	0.00102942980775012	1
RAP2C	0.471355291673962	-0.00854052292468138	1	0.121592053692834	0.122866343595098	1
RAPGEF1	0.649647607269942	0.17879333008073	1	0.0589068928540863	0.100616773389758	1
RARA	.	.	.	0.350147233721512	0.161792629766002	1
RARRES3	0.0218955547627395	0.409789330911366	1	0.589535276272192	-0.022595771675689	1
RARS2	0.0111241477410934	0.0761374610696303	1	.	.	.
RASA2	0.467036388423126	0.113652016788589	1	0.00220911801831236	0.12743625096143	1
RASA3	0.00572589055785093	0.302745430972309	1	0.35593440365281	-0.0102975113978694	1
RASAL3	0.523965614932802	0.102991398949812	1	0.316087912921746	-0.0793555858969591	1
RASGEF1B	.	.	.	0.423048763943821	-0.145869718801717	1
RASGRP1	0.066404879695763	0.245687036775984	1	0.0719736046530534	-0.162065237637118	1
RASGRP2	0.959073602876328	0.0310054805741868	1	0.067290724189281	-0.0441777098440771	1
RASSF1	0.0249869478415352	0.246620846230627	1	0.964758450973496	-0.0517925043298137	1
RASSF3	0.461190499434141	0.141934534694057	1	0.982940657659945	0.0536748087228409	1
RASSF5	1.10562996459358e-05	0.54926054076445	0.269939555855523	0.00884418345054469	0.234633538502107	1
RASSF7	0.299281271002995	-0.156233259379833	1	0.240297099692006	-0.00874842939401504	1
RB1	0.000486919141570226	0.397711425413576	1	0.205789231088595	0.015448303776838	1
RB1CC1	0.407229305611722	-0.00375753257168598	1	0.471062420400555	0.0614086501147758	1
RBBP4	0.0474460565050821	0.335917422086229	1	0.311771226383053	0.131812932279098	1
RBBP6	0.0150057583041468	0.241550982380187	1	0.656108845138799	-0.192085970256814	1
RBBP7	0.673921488003588	0.144966758266816	1	0.282805479178168	-0.0451829489281615	1
RBCK1	0.0615371093616304	0.245784971293459	1	0.533791171770986	-0.0421452239220974	1
RBFA	0.0542099645803601	0.149712547431575	1	.	.	.
RBL2	1.72469775712136e-07	0.242247836703859	0.0042108495740118	0.632157856204737	-0.0134144883420424	1
RBM14	0.468688251041135	0.0124226414760422	1	0.453032786673366	0.178059975005072	1
RBM15B	0.073919841905258	0.0651952731775971	1	.	.	.
RBM17	0.00305595924228839	0.149196497364217	1	0.231720726392045	0.0564149885370514	1
RBM18	0.261461884310921	0.0795840944965785	1	.	.	.
RBM22	0.00073967877593945	0.271966002211289	1	0.105105460652418	0.0399243775996833	1
RBM23	0.061186738579522	0.194365629752581	1	0.545362353777245	0.147605448070711	1
RBM25	0.0119124860207062	0.0882601034627728	1	0.355483471104889	-0.0498652220184994	1
RBM26	0.318045899534953	0.183698699919659	1	0.382465093526342	0.00321935385505323	1
RBM28	0.0957286056223115	0.118728941054791	1	.	.	.
RBM3	0.030194355211798	-0.212140627439609	1	0.000249306707681025	-0.466351824104075	1
RBM33	0.0806118723133741	0.329521465597951	1	4.39033181823933e-05	0.124770106840517	1
RBM34	0.698770371383336	0.0820847981759174	1	0.135042125399093	0.0807900448377832	1
RBM38	0.0366733647164639	-0.251638796008465	1	0.000899809438235226	-0.225536633004771	1
RBM39	0.0425192382732047	0.1199234298397	1	0.236974412607776	-0.232836325476292	1
RBM4	0.0605633423983415	-0.305178393631479	1	0.193752519832127	0.00071317669383375	1
RBM42	0.816538967102055	0.0590787245671524	1	.	.	.
RBM43	0.0106652054611012	0.191404098358752	1	0.0202039963280036	0.0728387192059541	1
RBM48	0.786410116642233	0.122422218157887	1	.	.	.
RBM5	0.982653420367195	0.080797602042488	1	0.0971196652564836	0.20331296488037	1
RBM6	0.00042734241654145	0.233855693684063	1	0.258595986499975	0.176119105229978	1
RBM7	0.20593018457969	-0.0703891025808892	1	0.287545841205316	-0.157367881717284	1
RBM8A	0.086955133080132	0.16952068187799	1	0.965986724938281	-0.0914956309037556	1
RBMS1	0.000242059379348321	-0.0524562347944333	1	0.00172696579858855	0.22333717987472	1
RBMX	0.00221356701148375	0.223893715932818	1	0.106295204223533	-0.170384603835024	1
RBMX2	0.0189471045962225	-0.304197260302301	1	0.697792238847207	0.128251069511103	1
RBMXL1	0.0701998640378058	0.160882141487476	1	.	.	.
RBPJ	0.0470627520430792	-0.0212946045150633	1	0.199764897726967	-0.07199141694316	1
RBX1	0.187636794554567	0.291305151938048	1	0.00235665118971023	0.164763043122474	1
RC3H1	0.507334057621534	0.0502839714088287	1	0.136640008673518	0.0454155634408254	1
RC3H2	0.682790071144884	0.0526787553130312	1	0.919008656295386	-0.00124023159888836	1
RCAN3	0.0127903970315668	-0.174865146248713	1	0.306392810166895	0.0110071873480395	1
RCBTB2	0.181994647079138	0.139001663059921	1	0.339037377665483	-0.011993697580706	1
RCHY1	0.802525921981927	-0.0251685542379934	1	.	.	.
RCN2	0.000920096821443997	-0.0149574025827178	1	0.603649176372705	0.0854034903911403	1
RCOR3	.	.	.	0.120002895005846	0.0223377593330741	1
RCSD1	0.290995868228598	-0.184656621034427	1	0.160242866011314	-0.150235542224203	1
RDH11	0.0217012800378333	0.163406838837913	1	0.563444958581061	0.0192765939566888	1
RDH14	0.488150438958411	0.0868525917639073	1	0.615384419629354	0.0649504342690037	1
RDX	0.0318659519278019	0.18577026899976	1	.	.	.
RECQL	0.00184480192164219	0.348739636320651	1	0.00659799316799188	0.119925131005998	1
REEP3	0.000468908927442375	0.292548925501331	1	0.359944681779223	0.12718049271909	1
REEP5	0.0614439589439225	0.342635736421934	1	0.0168003204669225	0.248914453159109	1
REL	0.763725174376491	0.161036085597335	1	0.00556072306170664	-0.525335455548282	1
RELA	0.689643932715508	-0.0748108245191089	1	0.722699107937474	0.0482842886864635	1
RELB	0.00366097745328043	0.221296019187708	1	.	.	.
REPIN1	0.0264705973990726	0.229660960308235	1	.	.	.
RER1	0.0111964072799938	0.214415326526777	1	0.0839789625749546	0.246981823772665	1
RERE	0.0751665571221511	0.215825722895631	1	.	.	.
REST	0.0283798718689782	0.0719566773120514	1	0.959271220105254	-0.0864374941338055	1
RETREG2	0.168968459369175	-0.0989593853802705	1	0.68775769843622	-0.0890740189798457	1
RETREG3	0.0058594631380001	-0.257663202390499	1	.	.	.
REV1	0.194514029783102	-0.137139780490414	1	.	.	.
REV3L	0.256119575149754	0.00438172160407474	1	.	.	.
REX1BD	0.0725344755813308	-0.186787306201793	1	3.83229987429663e-05	-0.357398696857693	0.935656014309522
REXO1	0.568062418681666	0.00848476441062723	1	0.551945462871358	-0.0915938503717766	1
REXO2	0.0163621835999268	0.169323426510666	1	0.0134246728794646	0.334581286539812	1
REXO4	0.0757959336162557	0.0725050236831515	1	0.0200101211565183	0.18879468070049	1
RFC1	0.00315860355006368	0.445451881779029	1	0.0273610877064335	-0.0592991549047865	1
RFK	0.0815074127708486	0.131495520953825	1	.	.	.
RFLNB	0.00715050845600728	-0.402420147048098	1	0.00108209492565322	-0.417166059225896	1
RFTN1	0.475015841596992	0.251059206596	1	.	.	.
RFXANK	0.00420587358809505	0.0857412341327257	1	0.24758806192929	-0.0385220703272758	1
RGCC	6.95665637562499e-08	-1.19516074274368	0.00169846765410884	1.18393478250259e-15	-1.30629443369905	2.89057677148006e-11
RGL4	0.153105614515883	-0.221620810721395	1	0.000223946242726511	-0.208047923923167	1
RGPD5	0.225047647574786	-0.0386912512666054	1	0.759030612546723	0.0524535259469318	1
RGS1	0.708439554634427	0.136482033884602	1	0.679060993799521	-0.352292910436823	1
RGS10	0.00825580836537807	-0.212705413152585	1	0.15849898930728	-0.0971468343845865	1
RGS14	0.089450885529534	0.158027468034201	1	0.0313256294267089	0.180153027868986	1
RGS16	.	.	.	0.886990106922146	-0.191846650875282	1
RGS18	.	.	.	1.65724498296141e-06	0.434705556658134	0.0404616362590029
RGS19	0.00485717107137433	0.156896212310289	1	0.605005323573878	-0.0293166040949252	1
RGS2	0.627434271581631	0.202895160893619	1	0.0737342064638592	0.0908685056525964	1
RGS9	0.184586405252092	0.275989888540744	1	.	.	.
RHBDD2	0.0144200444686124	0.0361559196607188	1	0.814137775135339	0.0255888765787187	1
RHEB	0.589762851805842	-0.0695462558763624	1	0.119619763550685	0.059984488081009	1
RHNO1	0.546584608985573	-0.0409161510672204	1	.	.	.
RHOA	0.00345329020593331	0.413415858658966	1	0.004533196293181	0.195187827510944	1
RHOB	0.510322315815259	-0.0127888553030382	1	0.997981181161756	0.10291068151384	1
RHOC	0.167691393394163	-0.233824680069113	1	0.758545035181253	-0.263551264115229	1
RHOF	0.00291541501574599	0.30360399330033	1	0.10784983506691	0.220074059326595	1
RHOG	0.000725592739961143	0.461279070248889	1	0.175908919987852	0.209911137062625	1
RHOH	0.036746530049806	0.00775075046323859	1	0.450696308419119	-0.138857099795472	1
RHOT2	0.0360991146990092	0.0440436020991808	1	0.449921711385655	0.0320272085177758	1
RIC3	8.78721776282929e-05	-0.451790172086535	1	0.187726143396025	-0.134482078395911	1
RIC8A	0.0999685982013497	0.135851372097581	1	0.0691856875544658	-0.196923699749913	1
RICTOR	0.342679806553901	0.178675804255045	1	0.0426434206290335	0.102265456903116	1
RIF1	0.126832116380043	0.20033330988868	1	0.0896008897819235	0.00390368301417998	1
RILPL2	0.0797249136866233	0.137692166100625	1	0.94404911779542	0.10609693726443	1
RIN3	0.401519824750266	0.244974014122239	1	.	.	.
RING1	0.00980647021813325	0.124174111964568	1	.	.	.
RINL	0.565830374158824	-0.0365429500504807	1	0.153424461539478	0.187258818359408	1
RIOK1	0.234223874536546	0.124874176265301	1	.	.	.
RIOK3	0.629312876593781	0.053917855245865	1	0.00401036129173744	0.187506981409784	1
RIPK1	0.0795422745534992	-0.0924684772862114	1	.	.	.
RIPK2	0.109235282125869	0.109698658826961	1	0.114720207704914	-0.150307811212067	1
RIPOR2	0.139455675585786	0.404154053512577	1	0.000195399333041264	0.124564199634737	1
RIT1	0.0906221666673028	0.221647728354579	1	0.705013821774783	-0.101850170542063	1
RLF	0.763273393447012	0.127023045847738	1	0.00781276361042816	-0.152516441978475	1
RLIM	0.162869298689341	-0.0888075640476161	1	.	.	.
RMDN1	0.474748505806964	0.0570691913148257	1	.	.	.
RMDN3	0.0539784209881917	0.0865081208539083	1	.	.	.
RMND5A	0.198904051575227	0.0875017328397062	1	0.188433063995346	-0.118614491016111	1
RNASEH1	0.0959255268863181	0.100761866853627	1	0.682148005713293	0.0132763655812649	1
RNASEH2B	0.0212527129328909	0.386165204697262	1	0.382655105803964	0.124493749638948	1
RNASEH2C	0.000762181533685986	0.267909018331521	1	0.407366574167035	0.0374784963024178	1
RNASEK	0.861111475737797	-0.0302079970398772	1	0.350481374549843	0.104059963071395	1
RNASET2	0.0226626753622933	0.0566239154608297	1	0.0305879278026493	0.208813380559361	1
RNF10	0.20171451146014	0.0486659576644258	1	0.227945663620613	0.13740442031076	1
RNF11	0.325171803227441	0.176932346459402	1	0.0807102270195557	0.0155011611726343	1
RNF113A	0.670598193272592	0.172051650359837	1	0.111095350687707	-0.187957761329959	1
RNF114	0.0618222384783866	-0.0764683279165836	1	0.811561241946389	-0.044372855677263	1
RNF115	0.0239462824681761	-0.141177482701006	1	0.00703534114708386	0.154368617666663	1
RNF125	0.0919611949322145	0.27500700617609	1	0.123698430754849	-0.252331395193987	1
RNF126	0.0350288904116917	0.0787976092821598	1	0.524336759384117	-0.153523698022423	1
RNF13	0.122646660623258	0.0934730380144978	1	0.119799152895204	0.243495077671921	1
RNF138	0.0178870727454603	-0.0471707601279472	1	0.0984367863904026	-0.239351293895518	1
RNF139	0.13819500159516	-0.0737743419685828	1	0.0461090042284859	-0.140044213522786	1
RNF145	0.00603049414667424	0.28958257474813	1	0.864255393061234	0.0114989906200722	1
RNF149	0.00150929288221167	0.0225781600019455	1	0.0144842755275649	0.122839606782637	1
RNF157	0.0813319497242973	-0.254378107220682	1	.	.	.
RNF166	0.153061656219561	-0.0241430406852259	1	0.401575656283221	0.0207615209198193	1
RNF167	0.0171802367533518	0.325656903127676	1	0.153912762566235	0.0955508809310328	1
RNF168	0.127998423404863	-0.203372689288965	1	0.378292160847737	-0.155719594883629	1
RNF169	0.491594396829037	0.212362772227581	1	0.0219183577817415	0.134499227225311	1
RNF181	0.00345386039138816	0.492819368635061	1	0.0736644350218532	0.177572148042527	1
RNF187	0.0410854223957811	0.213136648955319	1	0.992804064931364	0.0420849474499472	1
RNF19A	0.000207697552973493	0.358519256770832	1	0.00512972255819567	-0.02975876641597	1
RNF20	0.203142780538965	0.147635898763281	1	.	.	.
RNF213	4.52316729652365e-10	0.942315573431391	1.10433129544625e-05	3.29031413509011e-06	0.26066456421135	0.0803330196082251
RNF214	0.105361108211037	0.171553322395008	1	.	.	.
RNF216	0.274782973870675	-0.041756768491426	1	0.240008059230006	0.0644551660759697	1
RNF220	0.0188586723794044	0.00405054980345526	1	0.793869593340438	-0.0843139726666826	1
RNF38	0.366871524564291	0.00732606770087518	1	0.0936760341370724	0.115941416877314	1
RNF4	0.564196285202583	-0.0243182882957768	1	0.0361048494471585	-0.107637301071381	1
RNF5	0.0899171926562027	0.200052018228087	1	0.699513187317444	-0.0662675933029558	1
RNF6	0.0173518116982457	0.227964742230168	1	0.617236968911993	0.0535680952416305	1
RNF7	0.00674397616771805	0.25708810864229	1	0.0153378536693309	0.270384668520688	1
RNFT1	0.111059175742862	0.143012683316526	1	.	.	.
RNGTT	0.200865060452502	0.124048353978469	1	.	.	.
RNH1	0.0571371265612642	0.0596114452104998	1	0.565324782475992	0.104394725932714	1
RNMT	0.000200165420261816	0.118532386377034	1	0.591145521626404	-0.161628742378552	1
RNPC3	0.0468700263364157	-0.107999272380663	1	0.507346749989295	0.102706457856841	1
RNPEPL1	0.107510631996697	0.180224762918548	1	0.989155121289037	-0.101134735067978	1
RNPS1	0.1563613524864	0.0188873661583817	1	0.172874039119364	0.198145588910298	1
ROCK1	0.000190746488180301	0.500872980575251	1	0.0745552988383435	0.109017788262969	1
ROCK2	0.17573922623403	0.146845205528816	1	.	.	.
ROMO1	0.000752664960979129	0.394048672175985	1	0.476200514062378	0.0814513548753411	1
RORA	0.0315467390395131	0.259832121362313	1	0.0556843661130723	0.205220966188179	1
RP11-138A9.1	0.103894113001933	0.363075899518326	1	.	.	.
RP11-138A9.2	0.0902236532913306	0.403505476477073	1	.	.	.
RP11-489E7.4	0.0776652546921343	0.453405709411818	1	0.605993452757508	0.3981090138276	1
RP11-51J9.5	0.0553364258917754	0.352950586905123	1	.	.	.
RP11-660L16.2	0.103894113001933	0.285050050102163	1	.	.	.
RP9	0.162802311533474	-0.0275210856189338	1	.	.	.
RPA1	0.184618772430637	0.119716819519862	1	.	.	.
RPA2	0.00291791279825167	0.209136371777295	1	0.182871283322139	-0.0577170831427812	1
RPA3	0.0058114289675254	-0.0369996432607047	1	0.360977279724982	0.121390325604611	1
RPAIN	0.170591293910509	-0.123863110397582	1	0.497148892632526	0.0533765520232761	1
RPAP2	0.112598583068282	0.037262864114963	1	0.0541344255536916	0.26421152851138	1
RPAP3	0.00467809355662354	0.200650437774011	1	.	.	.
RPF1	0.0937634695556727	0.129852986324495	1	0.0320300064856915	0.160259039592231	1
RPGR	.	.	.	0.448794527680793	0.0299049156737957	1
RPIA	0.428865969684762	0.0684862053204944	1	0.192555412379085	-0.0393192988330301	1
RPL10A	0.00298886166225884	-0.337931908096199	1	3.48189878155496e-13	-0.265980763172217	8.50105587516643e-09
RPL13A	0.0135826504683866	-0.290805716755584	1	0.0719627228948671	-0.163618413204954	1
RPL14	4.02844879708319e-05	-0.288471978692042	0.983545773807861	2.93052427858921e-06	-0.189072960322301	0.0715487502617556
RPL15	0.70091543949368	-0.116011743789334	1	3.0803667721502e-08	-0.217703668502727	0.000752071547420473
RPL17	7.15063527481751e-06	-0.463867909433153	0.174582760234669	0.0605260080284547	-0.270779352656646	1
RPL22	4.88834667953393e-05	-0.488621714825586	1	1.99079949170198e-15	-0.278851212253144	4.86053695899037e-11
RPL22L1	2.06475839112592e-05	0.801898442367582	0.504110761193392	0.000345875851235999	0.328019164740978	1
RPL23	0.00493926303733983	-0.456515453663776	1	1.36941537303066e-05	-0.298132684178047	0.334342763325436
RPL23A	9.69753867305548e-05	-0.344308397563354	1	1.83300344859027e-11	-0.259555238365095	4.47527791973313e-07
RPL24	0.00759440977423078	-0.276725651047666	1	1.67228779159626e-06	-0.136071303715227	0.0408289064318226
RPL26L1	0.000708864037563551	0.229936384642711	1	0.0569039209542941	0.104717621038215	1
RPL27	0.194016069912037	-0.204097278502728	1	4.85784137177134e-05	-0.236560442387355	1
RPL27A	0.00479451678927101	0.154038970509077	1	0.0591463024648198	0.117576117406718	1
RPL3	7.25100980004072e-07	-0.459351620268376	0.0177033404267994	1.98040458982819e-21	-0.372371216004989	4.83515780606553e-17
RPL31	0.912615475308216	-0.031513020910261	1	0.675892834497501	0.0686821593745415	1
RPL35	0.137271697757273	-0.187699397652819	1	0.331312525093018	0.0120397023556063	1
RPL35A	7.61831291307184e-07	-0.45892585614414	0.0186001109772649	1.10909759098442e-12	-0.191339234472931	2.70786176838846e-08
RPL36	0.00146047593089757	-0.370099202064461	1	4.24453019286192e-07	-0.169901455355258	0.0103630204658724
RPL36A	0.000946085293227656	-0.490403714313153	1	0.0741875896615689	-0.142098007339323	1
RPL36AL	0.776881270920192	-0.0390777257444261	1	0.341911351029228	0.023484729585058	1
RPL37A	0.0651659584989819	-0.291656558498374	1	0.00111342761933198	-0.116397243145772	1
RPL38	2.95972336112791e-05	-0.470933152068545	0.72261645861938	0.0746055529831897	-0.0650761909016477	1
RPL4	0.333561745676979	-0.20375525087758	1	1.53789564318829e-10	-0.283950795550666	3.75477221284421e-06
RPL5	0.000158035299281918	-0.395736878756096	1	1.06432984456048e-13	-0.254399147111709	2.59856131549442e-09
RPL6	0.00199547898328199	-0.281620282896138	1	2.30381071822928e-08	-0.149939734133227	0.000562475386855678
RPL7	0.055440486906329	-0.344934410266843	1	1.71261439132699e-05	-0.158526735443367	0.418134803642484
RPL7L1	0.646693870055207	0.0920814426212531	1	0.0127374191019211	0.273895347204529	1
RPL8	1.78335015402334e-07	-0.476297863893448	0.00435404940104799	1.43656681992878e-13	-0.19314514260213	3.50737789085611e-09
RPL9	3.54634058727411e-13	-0.5813827769033	8.65839054382974e-09	1.81470369081551e-14	-0.262836130821193	4.43059906112608e-10
RPLP0	0.800030257347462	-0.104269555923445	1	0.0218098203823745	-0.0295967469355176	1
RPLP2	1.60791074956941e-09	-0.504642164724433	3.92571409507371e-05	1.59120497330716e-06	-0.168644372513166	0.0388492694232943
RPN1	0.00692767510274408	0.295883563983498	1	0.189742951675392	0.0686077830035682	1
RPN2	0.335682694420637	0.114628571049253	1	0.387762418266571	-0.13028304625801	1
RPP25L	0.0474572108674493	0.0629317608078067	1	0.280293937157275	0.163865187696885	1
RPP30	0.0816733638682097	0.00207818341870217	1	.	.	.
RPP38	0.623516798839342	0.260873131805575	1	.	.	.
RPRD2	0.000967475662988248	0.253560571584462	1	0.277497702311362	-0.0640000909025132	1
RPS10	0.000374048746668564	-0.377759593924593	1	0.00248504204969833	-0.162524923342677	1
RPS11	0.282857498305039	-0.291982209606299	1	0.000507596933496948	-0.154506145542439	1
RPS16	0.00502570472569809	-0.286603959723002	1	0.0005448791179817	-0.115874474932139	1
RPS17	7.89934522667761e-05	0.461440781795851	1	0.0759517163384913	0.373033657985874	1
RPS19BP1	0.167337792224432	0.158054807070251	1	0.191041922104793	0.106809668157468	1
RPS2	3.31977352733063e-07	-0.442237530349884	0.00810522706697772	4.0347445595948e-15	-0.310553056585863	9.8508288422507e-11
RPS20	0.0220507401219257	-0.324672489268643	1	0.443409675547893	-0.0966191991315588	1
RPS21	2.09496655201811e-05	-0.420736341892956	0.511486083675222	0.00731086621465686	-0.0411654631361795	1
RPS25	0.0536116008429202	-0.210597052173148	1	9.46794963087903e-10	-0.175718472836009	2.31159990237911e-05
RPS27L	0.00936861124831244	0.354839320258223	1	9.79025729433218e-05	0.383862397462285	1
RPS4Y1	0.0315900257410133	-0.558294632097042	1	0.00138520311976472	0.104764207814101	1
RPS5	0.000164148267337631	-0.401862886220941	1	2.15499148000462e-18	-0.419347463960919	5.26141169843129e-14
RPS6KA1	0.0291213232965349	0.299073257862052	1	0.249379051298606	0.209855114759403	1
RPS6KA3	0.0971527241953061	0.181621088646097	1	0.114902631042829	0.108578515773104	1
RPS6KA5	0.0526284167227928	-0.143819088718053	1	0.741436922939518	0.0771968480679363	1
RPS6KB1	0.365912765240213	-0.0186926487716532	1	.	.	.
RPS6KB2	0.392423638969056	0.0864512351534427	1	0.671617406614702	0.0278370097110915	1
RPS7	3.14534793134826e-05	-0.330900339452842	0.767936697438679	5.2965378630179e-06	-0.17575645540348	0.129314971925582
RPS9	0.084572424590753	-0.170198626566182	1	1.64836195536554e-06	-0.149223079907577	0.0402447571402498
RPSA	0.00202827305211042	-0.294416074740044	1	1.63815879516639e-07	-0.144920269844674	0.00399956469839874
RPUSD3	0.672345352547843	-0.042059790148015	1	0.268773875570747	0.0896369362250262	1
RPUSD4	0.0388710480341071	0.0804826253988583	1	.	.	.
RRAGA	0.0574060014728521	0.158618059607526	1	0.374744496519034	0.132365245216286	1
RRAGC	0.00346763576893805	0.213726034433781	1	0.224406285196395	-0.0685734595942117	1
RRAS	0.287967659814022	0.134314949876337	1	0.465502728051923	0.134583786398862	1
RRAS2	0.00426542324251354	0.315936857747894	1	0.00255271793756501	0.231089798586676	1
RRBP1	0.0234805366436669	0.50318125340304	1	0.727345625160053	0.0346631801729718	1
RRM1	.	.	.	0.0255471227665147	-0.155415480652677	1
RRP15	0.186150827718571	-0.167960893240126	1	.	.	.
RRP1B	0.0181594624465419	0.207459198835611	1	0.752664472444209	-0.017909941670925	1
RRP36	0.166378482591446	-0.0430490170253471	1	0.950272956126423	0.0068732871704878	1
RRP7A	0.479513902615242	-0.0976342752815349	1	0.169703152608138	0.0328701560284857	1
RRS1	0.00692702297955584	0.130558007343253	1	.	.	.
RSAD1	0.45905211694019	-0.0370055099972869	1	.	.	.
RSAD2	0.13658271141037	0.426400953467624	1	.	.	.
RSBN1	0.0189956923665724	0.0197252650014973	1	0.118914943846281	0.0384398920342716	1
RSBN1L	0.0199029566543908	0.477611556595109	1	0.904631696685017	-0.0821262458701711	1
RSF1	0.571522892233146	0.18457912973406	1	0.163965560420545	-0.0783693698968603	1
RSL1D1	0.0435296634168546	0.0185414479240023	1	0.272605646970582	-0.147539609476941	1
RSL24D1	0.431820022658488	-0.0210830189230713	1	8.53959599330972e-05	-0.442762080292128	1
RSRC1	0.104739607603007	-0.0407711084008887	1	0.260091282783149	-0.0295959369435822	1
RSRC2	0.171304207640976	0.223458840177161	1	0.0432141016959719	-0.120833897746525	1
RSRP1	0.191663000850291	0.0746206202231909	1	0.00987547418290627	-0.0632338531254297	1
RSU1	0.107646496668826	0.269989411691394	1	0.363950459510384	0.0864311358268114	1
RTCA	0.179419681884985	0.143152355610855	1	0.828576628561699	0.0595318072674977	1
RTCB	0.494048584791721	-0.0842742101622357	1	0.547211423849378	-0.0627608593760259	1
RTF1	0.174482811456246	0.293460677462246	1	0.227173707076156	0.169819698670944	1
RTF2	0.143827033593783	0.0337000387361963	1	0.117419297116512	-0.0369015247561502	1
RTN3	0.00458648413248151	0.437710482670668	1	0.478158721295147	0.0413843816349049	1
RTN4	0.00735778214298396	0.271627509207649	1	0.19313850688092	0.0585658539416034	1
RTRAF	0.157654041446033	-0.0252097444319772	1	0.660019016911578	-0.0338123468172595	1
RUFY1	0.0172949234748609	0.190279216441641	1	0.0710371912586505	0.138510780583911	1
RUNX1	0.0268439483704004	0.0675188455764412	1	0.259223799158429	0.0671458336384632	1
RUNX2	0.412927777400413	0.0652239398347769	1	0.0178595094337905	0.242451980680313	1
RUNX3	0.00176959251473404	0.451382786183846	1	0.084386648864894	-0.242679225268685	1
RUVBL1	0.00252993677891588	0.128537937704147	1	0.183639401740318	0.195957805325981	1
RWDD1	0.0840658757300364	0.0193088862562933	1	0.233847991415385	0.0136306944835827	1
RWDD4	0.376805089711984	-0.0481714589388532	1	0.572765220328614	0.105129652779681	1
RYK	0.0413510986779638	0.148095556160918	1	.	.	.
S100A10	0.130852337764067	0.197122225152574	1	3.57788765066897e-09	0.574434156150514	8.73541269910828e-05
S100A11	7.2821210181085e-05	0.560831090545667	1	3.09830077568778e-12	0.801413483856541	7.5645013438417e-08
S100A6	7.76161322456855e-05	0.484617980562824	1	6.51118071697782e-12	0.602224699688685	1.58970477205013e-07
S100A9	0.620580241332967	-1.52479460506275	1	0.967954726689115	0.0516291304697985	1
S100B	9.12843265192099e-12	0.655088203994237	2.22870683196651e-07	1.60532667977654e-05	0.413873677221156	0.391940508867441
S100PBP	0.0754924366454417	0.0971004306190823	1	0.13523268783521	0.10901022717198	1
S1PR4	0.00123184617938187	0.30327797532038	1	0.00330013678218366	0.183740693290555	1
S1PR5	0.163708491395325	0.526817381991019	1	.	.	.
SACM1L	0.754746059757386	0.0881193977261895	1	0.0352747577959164	0.200532890926208	1
SAE1	0.0813790385887833	0.127490303548769	1	0.172331829332268	0.0577299772870855	1
SAFB	0.0176477711884599	0.169027202594453	1	0.30097462323072	0.0153625152142239	1
SAFB2	0.0122704037272796	-0.168005050641819	1	0.628326230191879	0.0066301804074459	1
SAMD1	0.108054463934288	-0.130505722406736	1	0.233364018542191	0.100160786316424	1
SAMD3	0.0262354900079757	0.671882495616862	1	0.494638473859909	-0.0761677442612509	1
SAMD4B	0.412271803739439	0.0449114490410317	1	0.644738816622989	0.0651756228528537	1
SAMD8	0.0848259702910523	0.14603933285958	1	.	.	.
SAMD9	0.0358399675994246	0.999076229217563	1	0.0706075659540966	0.116475063769899	1
SAMD9L	3.70847832104863e-06	0.870566062136978	0.0905424982084022	0.488128692247451	-0.00759660900251613	1
SAMHD1	0.043107113141001	0.523906493203331	1	0.00692122325886225	0.0099295591598989	1
SAMM50	0.166171402970108	0.142131384242493	1	0.250162561820321	-0.101156466640205	1
SAMSN1	0.00461414294634498	-0.0636153550454777	1	0.543167986093735	-0.19702253770202	1
SAP18	0.000478120645817123	0.0274762559136961	1	0.154223374084676	-0.00451196577300417	1
SAP30	0.723690659733112	-0.105017159715642	1	0.0732842411724567	0.0932627332797121	1
SAP30BP	0.439558082887653	-0.157126228726929	1	0.136005761519826	-0.179566034356013	1
SAR1A	0.000366087850753128	-0.0807653113673681	1	0.866038445464927	0.0376340136879825	1
SAR1B	0.613398510567245	0.00996811122486241	1	0.278411310147382	0.14945687421133	1
SARAF	0.762936377417172	-0.0444647565802185	1	0.00056832478402746	-0.163051000761402	1
SARNP	0.30794229550719	0.195824246351019	1	.	.	.
SARS	0.000139306136597669	0.338207728929418	1	0.0423865496433787	0.155413311660608	1
SART1	0.106364740818516	0.165574132994605	1	0.397144980630614	0.0136262963919752	1
SASH3	0.0095288718983005	0.170764727806854	1	.	.	.
SAT1	0.342326820434854	0.326836270676651	1	0.065258229866651	0.362749362838634	1
SAT2	0.449674049432302	-0.0341942087840059	1	0.812682938110541	-0.020559126954018	1
SATB1	0.186229545611662	-0.0138902937473133	1	0.553501979745601	0.134281617988518	1
SBDS	0.087868592076085	-0.0637693936787691	1	0.0674429725146681	-0.363445943077847	1
SBNO1	0.3060686858008	0.0140466941948348	1	0.333471767308898	0.0509470297372193	1
SC5D	0.00519564141751418	0.206317147249674	1	.	.	.
SCAF11	0.00116894080993574	0.426192731517897	1	0.0512206242494874	0.232807753920762	1
SCAF4	0.0864980601735449	0.0843401640428156	1	0.239028228431685	0.122663210599949	1
SCAF8	0.422968726635186	0.107311260787715	1	0.46495063561582	-0.019586538551781	1
SCAMP1	0.31671414983568	0.119955656285341	1	0.0730826669011806	0.173764245166112	1
SCAMP1-AS1	0.212123662049855	0.0197701230759778	1	.	.	.
SCAMP2	0.156942595850219	0.144821453133162	1	0.785124150699444	0.00734053627566333	1
SCAMP3	0.00411185684535463	0.272838209983735	1	.	.	.
SCAMP4	0.911785313159465	-0.0208703462464496	1	.	.	.
SCAND1	0.000888838806232366	0.221795206425972	1	0.00702763951498773	0.328851643192036	1
SCAPER	0.764128893173778	-0.0651734459798791	1	0.331272699829625	-0.00654349881135591	1
SCARB2	0.250873144797034	-0.12135426732534	1	.	.	.
SCFD1	0.00541902182817783	0.172266731233932	1	0.33079031416526	0.0683932564739108	1
SCLT1	0.625986345764183	0.0938630323874708	1	0.117414614564883	0.0665355231154633	1
SCML4	0.595456920210855	-0.043793954121789	1	0.820488369733913	-0.036849899316662	1
SCNM1	0.358607716060914	0.0255727904685202	1	0.432551396157381	0.0879646121463513	1
SCOC	0.356278460750439	-0.0714221624457357	1	0.19701016967065	0.110185101759597	1
SCP2	0.287262283805639	0.303549438119737	1	0.363424941927165	-0.0620192570068199	1
SCYL1	0.149057549500604	0.0504826505759663	1	.	.	.
SCYL2	1.51010666405074e-06	0.26541761277746	0.0368692542027989	.	.	.
SDAD1	0.0407362429138219	0.1723207092162	1	0.510136737846202	0.0105920264327573	1
SDCBP	0.405347942558487	0.0885766693650214	1	0.00141741903670933	-0.0993792492852146	1
SDCCAG8	0.584053581387297	0.174471267571314	1	0.661370975759678	0.0515283889701727	1
SDE2	0.00466386402534207	0.136766840647775	1	0.280609936307365	-0.0817355816866892	1
SDF2	0.433356163879788	-0.142015053170173	1	0.263420697316967	0.0800016696589097	1
SDF2L1	0.0310181883759597	0.128406384158315	1	0.886297423370288	0.00849412043462916	1
SDF4	0.153927989227556	0.0279927855188609	1	0.783071415041061	0.158007116264109	1
SDHA	0.122155981178249	0.0437240426809922	1	0.799754232229035	0.0392356229554731	1
SDHAF2	0.22575898821753	0.15422881216358	1	0.209232409032496	0.172753039423533	1
SDHAF3	0.123613769602496	-0.0895689108240401	1	0.186031419458988	0.0923527312653394	1
SDHB	0.00588265477378466	0.264768510735544	1	0.781003871531164	-0.0412303862375509	1
SDHC	0.00292167971715961	0.133506011330248	1	0.00302162995635151	0.306193472994668	1
SDHD	0.0365131085776092	0.10175690525649	1	0.804613992955443	0.0104568781955939	1
SDR42E2	0.460747692572262	-0.154424036080513	1	0.918890047000592	0.0214512250071893	1
SEC11A	0.106019270130941	-0.0672989317204462	1	0.214142863174693	0.0278562377165579	1
SEC11C	0.147590341444239	-0.155853994485889	1	0.144304987237605	-0.131592410547035	1
SEC13	0.0772301318685295	0.175189694849379	1	0.203302187863223	0.121701539913608	1
SEC14L1	0.00682859726461597	0.263131464368459	1	0.252015816596498	0.0305352690588353	1
SEC22B	0.0512134855798541	-0.048748221271398	1	0.610210982112509	-0.129748841839593	1
SEC22C	0.0165887516190812	-0.0941686485496085	1	0.710666078823007	0.068773219525489	1
SEC23A	0.20340174585826	-0.131563751794433	1	0.704668691483064	-0.0499895559675828	1
SEC31A	0.00267621053516139	0.23500774998563	1	0.122551606881529	-0.0570142891379928	1
SEC61A1	0.0308679011962575	0.202334708249058	1	0.262421622405782	0.0510938598560085	1
SEC61B	0.0206778117593054	-0.0573520473246616	1	0.0296408626155803	0.0978283318190214	1
SEC61G	0.494381259279555	0.136865692859575	1	0.120762019458409	0.201843612012805	1
SEC62	0.0562214962403302	0.289333001778004	1	0.0155663658799588	0.206213229776407	1
SEC63	0.585474134035319	-0.0142304215192702	1	0.12758517106917	0.105282005886905	1
SECISBP2	0.058016736488921	0.170748754537203	1	0.21642191545826	0.177531250345897	1
SECISBP2L	0.0486823080895136	0.267994829159057	1	0.770026972463358	0.0229023176329264	1
SEL1L	0.278335726491303	0.187957276861577	1	0.641905436085022	0.0170086067390093	1
SEL1L3	0.0236391487139928	0.104650701569592	1	.	.	.
SELENOF	0.557441691576466	0.0742984671146154	1	0.0772757999571574	-0.0126300027647159	1
SELENOH	0.568888150373044	0.156891087726293	1	0.0561716124584407	0.0748083937657047	1
SELENOK	0.00925482090441634	-0.161066450711569	1	0.0248641442340536	-0.204782125456267	1
SELENOM	0.0518364386268373	-0.416468540224922	1	0.0012310499587233	-0.296437723608008	1
SELENOS	0.524974942076149	0.113332937796574	1	0.407144924727657	-0.0583916403714777	1
SELENOT	0.862402007418171	0.229583485290794	1	0.173351406034931	0.116345205029627	1
SELENOW	0.031371945048247	-0.00204663543993955	1	0.00196817897298038	-0.335385512010578	1
SELK	0.0276342385182274	0.559530066266622	1	0.578324901148192	0.531723284837609	1
SELL	0.0500769199352546	0.704151227777948	1	0.0557253725235513	0.0697398929074154	1
SELPLG	0.000343032746141867	0.46949394387749	1	0.000564651753553592	0.472368090647567	1
SELT	0.0902236532913298	0.246675188654704	1	.	.	.
SEM1	0.953624575807357	0.116632942022822	1	0.01115724181547	-0.115269323060809	1
SEMA4D	0.00746002651850031	0.255339256782386	1	0.148089349780775	0.069141144969562	1
SENP5	0.975554528412687	0.0628461245890186	1	0.306926077437193	-0.0781158665665219	1
SENP6	0.0559359987638556	-0.115470814361938	1	0.822379818085719	-0.0683629728335999	1
SENP7	0.0416887802231495	0.17830257541838	1	0.205776818104485	0.185805988814522	1
SEP15	0.0553364258917752	0.356619645512688	1	.	.	.
SEPHS2	0.18842857038053	0.108060311950048	1	.	.	.
SEPT1	0.273469588496531	0.161710144877521	1	0.0521018136183282	0.117945004352758	1
SEPT11	0.00515708130729896	0.23456452227195	1	5.15127698931788e-06	0.436150692860182	0.125768427694196
SEPT2	2.53811843769662e-05	0.504511620469446	0.61968161656363	0.137565397426128	0.185066681967236	1
SEPT6	0.002273099145224	0.274382361359856	1	0.130405475025065	-0.220915737033788	1
SEPT7	0.0394833863610904	0.383410261106594	1	1.02388179368023e-06	0.205054809083132	0.0249980739927028
SEPT9	0.134465221775025	0.10108050365157	1	0.216908249196823	0.109806938869706	1
SEPW1	0.0902236532913325	0.285100604397416	1	0.578324901148245	0.520602882072371	1
SERBP1	0.000518703476362027	0.3961932055814	1	0.102954892290604	0.0498163190269134	1
SERF2	0.776533301961543	-0.0244980631120746	1	0.000305026601979562	0.242493665436216	1
SERGEF	0.126656877560769	0.00100069840082578	1	.	.	.
SERINC1	0.267149026536226	0.260013515700761	1	0.339076766350336	-0.0752450193046081	1
SERINC3	0.0493936778969036	0.20142182021605	1	0.304908041627839	0.1337709884013	1
SERINC5	0.177290713411752	-0.0550403639968652	1	0.180294216071783	0.0646387121621115	1
SERP1	0.184396513843523	0.0452033957000624	1	0.504163801475229	0.0881542728798403	1
SERPINB1	0.423048895739543	0.198562024084859	1	0.128940195347914	0.0821154660664396	1
SERPINB6	0.102968985693018	-0.0101880706023715	1	0.365354677856474	-0.130133637738564	1
SERPINB9	0.0855671303287743	0.23041645201344	1	0.0483420234953154	0.113561252142786	1
SERTAD1	0.598966626352585	0.144690932269297	1	0.314803236388856	-0.0171390907373534	1
SERTAD2	.	.	.	0.786529619437348	-0.0547195673801774	1
SERTAD3	0.35606764173918	0.304886433549354	1	0.636169844562369	-0.0875080605760108	1
SESN1	0.0992600088488013	0.0418285088803207	1	0.096564743112491	-0.0674147869784087	1
SET	0.268110251836334	0.118348959040728	1	0.798580310574822	-0.0325760368205055	1
SETD2	0.0288397644733577	0.318101645184711	1	0.19449957652893	-0.0302233244884634	1
SETD3	0.0396960215313207	0.270612312791926	1	0.969901831660854	0.0123077303767034	1
SETD5	0.505490654844748	0.0926126336308785	1	0.00810000868303255	0.131600042739201	1
SETDB2	0.139494199319055	0.0843475787967931	1	.	.	.
SETX	0.019955739424828	0.403965582079737	1	0.0469021525734831	0.109848011338054	1
SF1	0.0259933777855082	-0.313720961796827	1	0.00852544786243071	-0.100357301060665	1
SF3A1	0.0883798563401572	-0.00546337360684318	1	0.0892509526626758	-0.0298262322962623	1
SF3A2	0.0314244236227493	-0.237126076543761	1	0.709666518464685	0.10012481069009	1
SF3A3	0.0231366039087882	0.310473890221454	1	0.144710781958163	0.0473114933617991	1
SF3B1	0.00502146222523178	-0.125739514471469	1	0.432428437081189	-0.195039174720477	1
SF3B2	0.114784596367143	0.29189215860975	1	0.0782383898894594	0.0789572303392359	1
SF3B4	0.0325882741333081	0.0910431964338984	1	0.637726640698262	0.073123834840451	1
SF3B5	0.0140528765555887	0.138544772558065	1	0.0781956282354218	-0.05631852506697	1
SF3B6	0.590724933119762	0.0288673091161713	1	0.174305912354071	0.0231076366177312	1
SFI1	0.0179310716760299	0.173185797589864	1	0.0644150474804322	0.0842778611922106	1
SFPQ	0.0375900894160005	0.218683814791508	1	0.184931192440189	-0.0771288499767087	1
SFSWAP	0.206337353613131	0.158059260580288	1	0.618942079997266	-0.0624605344171554	1
SFT2D1	0.140938484978113	0.191822305950274	1	0.284946001603457	0.109158083204192	1
SFT2D2	0.418181467153767	0.118094699965076	1	0.802702849558453	0.0366021750999181	1
SFXN1	0.00610121568755791	0.14433635194126	1	0.868741785616801	0.0567431102997785	1
SGF29	.	.	.	0.222548430570533	0.0968004621900949	1
SGK1	0.741619109351503	-0.117147492746027	1	0.364946011231778	-0.186657721937912	1
SGK3	0.952852862546653	-0.00516410360662001	1	.	.	.
SGTA	0.0455976236543244	0.0748226866004303	1	.	.	.
SGTB	0.39305967605054	0.0880471184115619	1	0.664365443028895	-0.0284518980322878	1
SH2D1A	0.106816019169756	0.0667608837866707	1	0.581413675580893	-0.0892250804373177	1
SH2D2A	0.0926926318532903	0.230159254512556	1	0.128060164556381	0.0907527248868196	1
SH3BGRL	0.132604542996733	0.211115108324598	1	0.873086913517251	-0.149242119378408	1
SH3BGRL3	0.0030939371172924	0.270467114083139	1	1.69833226541654e-07	0.321510324885514	0.00414647822601449
SH3BP1	0.00707348556765819	0.0487956309901271	1	0.263688487056417	-0.0766709827408112	1
SH3BP2	0.213322000153478	0.0844257354742572	1	.	.	.
SH3BP5	0.801617612637905	-0.0402581959556106	1	0.310486623562264	-0.239089952143055	1
SH3GLB1	0.00383339652077827	0.344455192659863	1	0.06611926907005	0.144892160159188	1
SH3GLB2	0.062675878522697	-0.0351065501498059	1	0.809089837425328	0.055264509804045	1
SH3KBP1	0.026897294920384	0.342430942402737	1	0.0772448212964272	0.0807266691922162	1
SH3YL1	0.358034311948924	0.101275888855647	1	0.332780359262633	0.0184682118954396	1
SHARPIN	0.324357613841659	0.0357758706462874	1	0.523400557670725	0.000747961517008122	1
SHFM1	0.0776652546921305	0.261327617563328	1	0.594761457455798	0.351604957204964	1
SHISA5	4.31035780052354e-05	0.930391021930288	1	0.767354735078145	0.00151677474164769	1
SHISAL2A	.	.	.	0.0781724117986525	-0.0434370263652921	1
SHKBP1	0.003963445660137	0.060268736037336	1	0.309029545174212	0.100027712013716	1
SHMT2	0.0967863653120159	0.018571042628352	1	.	.	.
SHOC2	0.415745980604439	0.00163437566306168	1	0.609721566950297	-0.00530719247826356	1
SHPRH	0.0539870379127509	0.149491686051703	1	0.249865142149943	-0.112999645452462	1
SIAH2	0.054453133358132	0.170724843097146	1	0.600050952976998	0.0215938735742874	1
SIGIRR	0.671679736336296	0.122976289968639	1	0.551872359161093	0.0270931539612674	1
SIGMAR1	0.0571006737373755	0.0456522585836382	1	0.232492183124901	0.119330586612966	1
SIK3	0.15578835012443	0.164085271231643	1	0.650180390520892	-0.0694269960737168	1
SIKE1	0.0792702348836763	0.119316051911003	1	0.201341422265167	0.0696921062878077	1
SIN3A	0.00283197288935101	0.214218956615578	1	0.243282361580552	0.0498469024530074	1
SINHCAF	0.256202221167097	0.191947019234196	1	0.00536179746717975	-0.183646486754374	1
SIPA1	0.369308586858486	0.118904026267928	1	0.0391785175180361	0.0291850148489894	1
SIPA1L1	0.202465267876449	0.0378861589690564	1	.	.	.
SIRPG	0.677546947170877	-0.100890199922978	1	0.062993142491874	-0.0466155477061049	1
SIRT1	0.00442552863775239	-0.0852946031336139	1	0.011291843129759	-0.0255072202336843	1
SIRT2	0.0881504808768579	0.224252550433438	1	0.344591454438077	0.0736888489929968	1
SIRT7	0.0461074462448056	-0.0800797796581104	1	0.0979211703163884	0.0527306265775119	1
SIT1	1.94491704098657e-05	0.268126913870188	0.474851495556872	0.342005829342588	0.112444313978026	1
SIVA1	0.172804119783427	-0.174312969709605	1	0.281821298058774	-0.0711638263204485	1
SKA2	.	.	.	0.00398927683539796	0.264025951326806	1
SKAP1	3.54807390293379e-05	0.170667064581683	0.866262243401285	0.0909462426653914	-0.021951805892908	1
SKAP2	0.114906381200857	0.208695824808842	1	0.261208225996953	0.172351239952683	1
SKI	0.692792875351958	-0.0360209860631803	1	0.632089868128564	0.0862845292211472	1
SKIL	0.296334277164926	0.113334616549709	1	0.153649708320714	-0.0145596595113041	1
SKP1	0.15409716591003	0.147246871269751	1	0.00743712061415317	-0.0407511806008847	1
SLA	1.32596196696678e-05	0.503845677600696	0.323733614234939	0.333104400621309	-0.00597235549685116	1
SLA2	0.0236909924457161	0.254968598036051	1	.	.	.
SLAIN2	0.0815433462748046	0.200661850630922	1	0.236091257306643	0.125974230654391	1
SLAMF1	5.67972615573822e-05	0.0117660022014486	1	0.994408372052849	0.0958550867814831	1
SLAMF7	0.501899498726435	0.276879587311903	1	.	.	.
SLBP	0.183463189242236	-0.039168913149001	1	0.989375100243874	-0.0919420775387407	1
SLC10A3	0.00296528498762406	0.221207273534879	1	0.333592029173739	-0.109329935324801	1
SLC12A9	0.000492354702859871	0.216858117757066	1	.	.	.
SLC15A4	0.319222423716762	0.180817350616678	1	0.0110148407521398	0.215922342002623	1
SLC16A7	0.0740511243671069	0.0111156441351002	1	0.0716222629735677	0.102956636787204	1
SLC20A1	0.0801726223132664	0.231998651101982	1	0.962155766986148	-0.0311891990193937	1
SLC25A11	0.00250620100614891	0.0836415877965756	1	0.549185673469306	0.090964267077149	1
SLC25A24	0.00495125951934315	0.334955852441571	1	0.00479234657898707	0.262327463331155	1
SLC25A26	0.362891983963983	-0.105415200869176	1	0.0195247896125878	-0.150457644124614	1
SLC25A28	0.796092244200328	-0.0127737526847054	1	.	.	.
SLC25A3	0.0621314088082006	-0.0193337886061802	1	0.0814732733134046	-0.226456880893003	1
SLC25A32	0.454084274138561	0.0795739833183293	1	.	.	.
SLC25A33	0.0146956921030204	0.221863425835262	1	.	.	.
SLC25A36	0.64217384468539	-0.0889171778918835	1	0.12278638167392	0.183552416718472	1
SLC25A37	0.383783936548141	-0.117768548337838	1	0.000403594913319962	0.5070346075496	1
SLC25A38	0.211009447810457	-0.077402041838116	1	0.381400928642898	0.0115980237857359	1
SLC25A39	0.027044186766322	0.133052613834438	1	0.0253436398104807	0.065339080470304	1
SLC25A42	0.771606194180445	0.109513239463016	1	.	.	.
SLC25A5	0.0487693874832738	0.239543388290204	1	0.236478989881564	-0.118086058840008	1
SLC25A6	0.126848069743362	-0.00302165228357199	1	0.0183406826831688	0.0275361167631534	1
SLC2A3	0.399219728772827	-0.279071762278557	1	0.137829760450711	-0.250938995911641	1
SLC2A4RG	0.581866297611207	-0.119622570008476	1	0.000657871210669007	-0.25434823712087	1
SLC30A5	.	.	.	0.425387238614962	0.0882746400584821	1
SLC30A7	0.0287382120012715	0.133088488600517	1	.	.	.
SLC35A3	0.110187714229418	0.167576585568495	1	0.0758166425846912	-0.0784441197504271	1
SLC35A4	0.179804157796043	0.166084532341326	1	.	.	.
SLC35B1	0.0129529108266152	0.170174001400615	1	0.642412515174337	0.122092854900455	1
SLC35C2	0.525016470814202	0.0466683820788677	1	0.857752080536495	-0.00314548980052543	1
SLC35D2	0.537541506652961	0.0571997797766827	1	0.406817531574027	0.0609602368995644	1
SLC35E1	0.0934159139852035	0.0803405709414778	1	0.163302317556787	0.099930733597671	1
SLC38A1	0.478378658322977	-0.0350692519786566	1	0.336208941997879	-0.12237797527046	1
SLC38A10	0.00381433821764643	0.0545914687749929	1	0.0771868889403317	0.16429546987895	1
SLC38A2	0.0711270148860343	0.307210508378695	1	0.00424075102665139	0.251165051102563	1
SLC38A5	0.0315763364323698	0.15010648024238	1	.	.	.
SLC39A10	0.119614940353109	0.0275982002410108	1	0.322572675867331	0.103733573518004	1
SLC39A13	0.180529170855571	0.100005320193646	1	.	.	.
SLC39A6	0.139181739551294	0.0970590105246009	1	.	.	.
SLC39A7	0.981482840590141	0.018188319639096	1	.	.	.
SLC3A2	0.00396043734314198	0.197899229962682	1	0.55867577720081	0.0558321803788562	1
SLC44A2	0.0170456315159472	0.0943756134902506	1	0.396812968343696	-0.139384785271731	1
SLC4A10	2.55966516204751e-06	0.279981716931809	0.06249422493139	2.76792814749383e-07	0.602825531076741	0.00675789657210619
SLC4A1AP	0.0305547966542347	0.0218884982561551	1	.	.	.
SLC4A7	0.160266697282041	0.114598658742087	1	0.262151272065267	0.0396665193603282	1
SLC50A1	0.0513873156480857	0.105674674259084	1	0.865377973741991	0.0681963028931051	1
SLC52A2	0.212157357240139	0.136867116071547	1	0.869379285175541	-0.0490043045944686	1
SLC5A3	0.0792381419438215	0.249148460990324	1	.	.	.
SLC7A5	.	.	.	0.653677399097849	-0.0903808766712775	1
SLC7A6OS	0.173171670511209	0.174838536270297	1	.	.	.
SLC9A3R1	0.00102470370117692	0.571202393229755	1	0.0999520973397184	0.12406013561817	1
SLC9A9	0.000158911553525427	0.200850190920989	1	.	.	.
SLCO3A1	0.810052015142931	0.0126830098183859	1	0.617359119351631	-0.0704677858880465	1
SLF1	0.561739305640534	0.0209206535099317	1	0.632105051161585	0.0250627250066121	1
SLFN11	0.0944663950982951	0.10287311903096	1	.	.	.
SLFN12L	0.000123152041235218	0.438949621276249	1	0.06612334896771	0.124156055800218	1
SLFN13	0.546237929361871	0.313014226714975	1	.	.	.
SLFN5	0.00156458255287374	0.833075119397665	1	0.00465285411892463	0.166046764013189	1
SLIRP	0.0348971578395571	0.0177241416709225	1	0.531693355252297	0.0972270884859359	1
SLK	0.0335866886850873	-0.0855296267492682	1	0.0153899711003386	0.0880638563063095	1
SLMAP	0.924129321590792	-0.0301623454469585	1	0.415299095348978	0.0623634852634109	1
SLTM	0.00728186945793392	0.379883324824586	1	0.0035788957113273	0.26364066569351	1
SLU7	0.000233516670087664	0.236994393367265	1	0.170955442035651	0.0303884731157327	1
SMAD2	0.0557013676201964	0.232032333732524	1	0.0113067648163004	0.0686191052411805	1
SMAD3	0.172392069975384	-0.0613865077721997	1	0.287473922526363	0.0483893771358225	1
SMAD7	0.118828633542287	-0.104295084088461	1	0.77613251171382	-0.0864313468252299	1
SMAGP	0.832349710412779	-0.0439330616278139	1	.	.	.
SMAP1	0.00265963037991201	-0.0333958734168953	1	0.603788438163006	0.203396466428364	1
SMAP2	0.0158079062292566	0.0722410214871694	1	0.0122855162720585	0.0454512702521006	1
SMARCA2	0.00115808582661728	0.106362012253839	1	0.226309043506119	0.0634011164453065	1
SMARCA4	0.578346690498723	0.00739377091843746	1	0.711653912788428	0.0642745549548106	1
SMARCA5	0.0152771308472519	-0.0102785812882717	1	0.110934025975798	0.101433545748776	1
SMARCAD1	.	.	.	0.0102743306723041	0.133829599519432	1
SMARCB1	0.00796869882338339	0.348786908477302	1	0.386536639469017	-0.0515628079006263	1
SMARCC1	0.103737020645141	0.307264549902967	1	0.430233792879189	0.0273649171201611	1
SMARCC2	0.599509119018361	0.156488442575156	1	0.157605753658844	0.1973115466326	1
SMARCD1	0.112207539409436	0.290582746634759	1	0.131248308357526	0.146101242149514	1
SMARCD2	0.0114320407485861	0.0728858785269121	1	.	.	.
SMARCE1	0.232242930557516	0.328237713606301	1	0.148768678780249	0.129568782189376	1
SMC1A	0.00138501470232592	0.185004918300266	1	0.0176881530519748	0.145545338004872	1
SMC3	0.101716602590689	0.0158801113902821	1	0.0946123345218363	0.0959598906055483	1
SMC4	0.535956332073969	0.117425111541499	1	0.086564196652314	0.175109025196394	1
SMC5	0.0731370760100651	0.367237630129031	1	0.258205370681023	0.0832901602644248	1
SMC6	0.0564909958889704	0.236481627314419	1	.	.	.
SMCHD1	0.0841134519270745	0.185303615904399	1	0.045518157878944	-0.179397674154828	1
SMDT1	0.191795683820724	-0.248206790238361	1	0.301617057934583	-0.176190657249244	1
SMG1	0.107113303852578	0.340609399899786	1	0.064766992889476	0.152409206769977	1
SMG6	0.0997015922847259	0.145699881767626	1	0.142663927040817	-0.17955305814751	1
SMG7	0.530190326969457	0.197976048340951	1	.	.	.
SMIM10L1	0.893406935003426	0.0674085758805996	1	0.160885812712117	0.127412292987679	1
SMIM12	0.0235365965462894	-0.057023659550995	1	0.710570514931407	-0.0171762261671666	1
SMIM14	0.258771515373196	0.0709015070572833	1	.	.	.
SMIM15	0.0329328125272555	0.190729139161865	1	.	.	.
SMIM19	0.0108392137415065	0.0837008619626364	1	0.0956361667098322	0.0114234349154981	1
SMIM20	0.0778140899614592	0.209602924355578	1	0.783505373219637	0.0917207661082226	1
SMIM26	0.00152690829823698	-0.520755294108846	1	0.00315513773179188	-0.170703070870327	1
SMIM27	0.598285733094274	-0.0902720333271746	1	0.435635655112915	-0.128710256813751	1
SMIM29	0.488437826228388	0.0436184894239336	1	.	.	.
SMIM37	0.337254170771754	0.0867061374957894	1	0.259630974052619	-0.0285250610407867	1
SMIM7	0.00683913489796322	0.212558522922262	1	0.234284256027356	0.0676861493040809	1
SMNDC1	0.266281323208676	0.141268057014579	1	0.292233615888072	-0.0118709655460864	1
SMS	0.00189839963028022	0.148422726420562	1	0.509888442320021	0.0529238079041978	1
SMU1	0.0463445917203685	0.206960069953289	1	0.668009151287469	0.0734205365978049	1
SMYD2	0.00122553712422032	0.030961965119455	1	.	.	.
SMYD3	0.0573069098205437	0.0217914541345242	1	.	.	.
SNAP23	0.10144735629828	0.213722046071466	1	0.55085198488429	0.0433227604129761	1
SNAP29	0.41169998542238	0.12156667633693	1	.	.	.
SNAP47	.	.	.	0.0151202101701714	0.198856246979538	1
SNAPC5	0.108283826382108	0.201479535621879	1	.	.	.
SNAPIN	0.0939303762295302	-0.022743252684833	1	0.0547829361478287	0.13930951103055	1
SND1	0.0315498803078527	0.0739508861279049	1	0.435067777623492	0.0515637773305958	1
SNF8	0.0194625930969137	0.109259608106985	1	0.115714341852478	0.138937181938397	1
SNHG12	0.134694778024577	-0.0943326235019584	1	0.0896727261669768	0.0198654108579496	1
SNHG15	0.0230221846518439	0.0319602236832526	1	0.511827407726225	0.189403849062287	1
SNHG25	0.00469861432696186	-0.046884191935561	1	0.0434424584584913	-0.204892641914516	1
SNHG7	0.0299374591987621	0.139374120360726	1	0.0250998538917192	0.347935073275054	1
SNHG8	0.01692624576105	-0.217628948274923	1	0.0833490465767571	-0.109662831255494	1
SNHG9	0.145851128445715	-0.162333199271447	1	0.0394256803130254	0.0213858945087675	1
SNRK	0.0235082352416367	0.204016536257546	1	0.618728779185719	-0.138097046705684	1
SNRNP200	0.608303021315184	0.180975696082753	1	0.421303313603405	0.0581816355441731	1
SNRNP27	0.561995082762138	0.146745782645058	1	0.0211705465264207	0.281162492023117	1
SNRNP35	0.421639518079741	0.0128763711980225	1	.	.	.
SNRNP40	0.146143385631057	0.119096497312157	1	0.652074447649926	-0.0679329473743707	1
SNRNP70	0.00498990914147732	0.188905839063142	1	0.132722114185262	0.132031262340037	1
SNRPA	0.0186141765727147	-0.115989554242796	1	0.00106074821093947	-0.162652068839034	1
SNRPA1	0.0513181805416835	0.204691191828368	1	0.204645873899631	-0.0721849934321953	1
SNRPB	0.00121406455365901	0.535825524249254	1	0.199161286830082	0.00847412158312566	1
SNRPB2	0.000913612579621247	-0.251857367942993	1	0.0968687547639975	0.149652514378406	1
SNRPC	0.015752390857352	0.297602703234708	1	0.507914653171754	0.13093379524006	1
SNRPD1	0.26732974639337	0.0664668338229215	1	0.802230128516876	-0.0301806730028881	1
SNRPD2	0.227256932737812	-0.187355127103986	1	0.0282830593364627	-0.200732482247115	1
SNRPD3	0.256184938830341	0.230576757370335	1	0.00852013351641521	0.315319894594897	1
SNRPE	0.0012545522844235	0.384608536003356	1	0.00307621043462396	0.320745861885902	1
SNRPF	0.161635667965351	-0.00504321843901234	1	0.0174152673383647	0.319434819208777	1
SNRPG	0.000269392343550068	0.289243733177685	1	0.000490154285184483	0.345326549088846	1
SNRPN	0.0325554037617378	0.0495550926034949	1	0.617188996068523	-0.0780734892688231	1
SNTB1	0.0552746064740063	0.216504103883433	1	.	.	.
SNTB2	0.220711604598635	-0.00196232980914701	1	.	.	.
SNU13	0.121743591702387	0.0409055960264446	1	0.0156095470032609	-0.23353106940662	1
SNW1	0.0501395795214466	0.0298983003591604	1	0.367564408531638	-0.114553005671211	1
SNX1	0.000762006289843814	0.223984291632532	1	0.02259306139228	0.121475122308197	1
SNX10	0.152523821529151	0.150476569316075	1	.	.	.
SNX13	0.0039484403949283	0.224800268031411	1	.	.	.
SNX14	0.558984711801172	0.151315625257056	1	0.0420172004385503	0.191999060677266	1
SNX17	0.0142668298992691	0.295613649804643	1	0.780121714394595	0.0845151596586123	1
SNX2	0.0416809489446039	0.0422443690770258	1	0.0968054610488334	0.108644466159267	1
SNX20	0.00910835436443245	0.176284512258327	1	0.0176182749976071	0.206773709549118	1
SNX27	.	.	.	0.486587352322723	0.0920437589042453	1
SNX3	0.0399155459720843	0.404690204125632	1	0.0235110276260906	0.211586424994651	1
SNX4	0.482344792330684	0.0661738494052885	1	.	.	.
SNX5	0.0157406657547696	0.0114114257899827	1	0.329865924733579	0.0536192036632646	1
SNX6	0.000119412379588921	0.582113260204031	1	0.167168363959171	0.147718219276262	1
SNX9	0.397918095027854	-0.0918654937197749	1	0.233592546940534	-0.106911386798666	1
SOAT1	0.156509815696493	0.12935480317723	1	.	.	.
SOCS1	0.698623812366823	-0.0187081865161609	1	0.819300687308278	-0.166058056585019	1
SOCS2	0.495761958136498	0.0746810753243607	1	0.321759290527784	0.157495466112183	1
SOCS3	0.00934360327886481	-0.456069566971852	1	0.000936399641871718	-0.142228691220555	1
SOD1	0.395212266068829	-0.063455895079255	1	0.551733872214738	0.221877477621004	1
SOD2	4.23686525085846e-05	-0.607860856101618	1	0.333380245107384	0.0289151626634901	1
SON	0.387585338516286	0.0531497128668055	1	0.0131571015355399	0.176445440265799	1
SORBS3	0.00281175382133122	0.138896124009796	1	0.0804143386397966	0.127077471408203	1
SORL1	0.0807679195821287	0.225704488020765	1	0.479666333858043	0.0640683972085077	1
SOS1	0.104130078675117	0.0635986559370224	1	0.501114433537825	-0.00336858154327785	1
SOS2	0.957791599858907	0.079173246337349	1	0.302165180744484	0.000563383568240317	1
SP100	0.00119045872799158	0.849287617597253	1	0.132030624864249	0.100473766420103	1
SP110	0.259663680329057	0.530863388286146	1	0.580666047623463	-0.228048219676158	1
SP140	0.045128179857121	0.240414980774102	1	0.284459507475833	0.192961020759994	1
SP140L	0.175353193867267	0.177287249968839	1	0.076854760194762	0.276660614487343	1
SP3	0.482768436356678	-0.00181760899421446	1	0.0791914941796519	-0.029437898691962	1
SP4	0.161126750150259	0.192715497633672	1	.	.	.
SPAG7	0.0201773928943082	0.330087634996888	1	0.704890624907805	0.0523298392076565	1
SPAG9	0.266051258013812	0.186802911766864	1	0.727894143268806	-0.0389490284326233	1
SPAST	0.134670454054721	0.252227120606412	1	.	.	.
SPATA13	0.000853290541333634	0.274695988201562	1	0.412988866654976	-0.023974357626745	1
SPATS2L	0.168299393559779	0.287845808270759	1	.	.	.
SPCS1	0.0141453527402237	0.118458776985755	1	0.287594207794282	-0.0156544490684478	1
SPCS2	0.198749911653219	0.264918331450048	1	0.0502314916913061	0.220904100269066	1
SPCS3	0.133729570413281	0.191556859151274	1	0.890146551382953	-0.0547202367572703	1
SPEN	0.134957850756452	0.0924513743313254	1	0.0178841644198549	0.0674601393640242	1
SPG21	6.90497610844985e-05	0.194263131715836	1	0.508574575781042	-0.0564424505272245	1
SPG7	0.00839674330252547	-0.0280791210283993	1	0.0614951935183923	-0.114246325883689	1
SPN	0.000478301672270281	0.477115539605569	1	0.018054741719685	0.186558881827876	1
SPOCK2	0.00752428576373732	0.0631134261273743	1	0.234999627028354	0.155043249038753	1
SPON2	0.544095283906204	1.44619394932189	1	0.186007979211831	-0.0380578346257243	1
SPOP	0.744833558338854	0.0833368737022291	1	0.50635778259956	0.0763917437862689	1
SPPL2A	0.00120548656220216	0.424332361595466	1	0.102253948178524	0.202205903931116	1
SPRTN	0.0513792348955843	0.247835097765021	1	0.818960461176824	-0.0335841886058419	1
SPSB3	0.89336464661755	0.0424700537657843	1	0.363537873942413	0.00355099393930569	1
SPTAN1	0.0208746708143029	0.150824354556223	1	0.185459455759015	0.0899714406556549	1
SPTBN1	0.944895797983342	0.0546791231661402	1	0.399619599196453	-0.199075114987246	1
SPTLC1	.	.	.	0.816461341378524	-0.0313167666483407	1
SPTLC2	0.125838977585755	0.322600935633438	1	.	.	.
SPTY2D1	0.260791491046709	-0.0316753938224136	1	0.202155272314009	-0.143807150227261	1
SQOR	0.302561191889997	-0.0619331750471029	1	0.30148219059827	-0.0105051297994991	1
SQSTM1	0.152048224982765	0.124113232923609	1	0.924617318003383	-0.0449055034144423	1
SRA1	4.16026846982208e-05	0.481924824161644	1	0.672358134715378	0.0870480845633598	1
SREBF2	0.0109092842716727	0.0719741243071246	1	.	.	.
SREK1	0.50816379657943	0.023837725253063	1	0.488608982280284	0.0481757342989551	1
SREK1IP1	0.352695784283261	0.102324669053537	1	0.720704666219229	-0.0547347581800511	1
SRFBP1	0.868517924637518	0.039177792985218	1	.	.	.
SRGAP2C	0.852010134535917	0.0967061625540805	1	0.302532459136533	0.00744212702257357	1
SRGN	0.339898761880841	0.0196222951745608	1	0.0562327131030372	-0.407473118374129	1
SRI	0.00460063696760186	0.152904707291302	1	0.00576810716727258	0.320224182790971	1
SRM	0.067979901388222	-0.0289200428368582	1	0.329833396727532	-0.0144160150150228	1
SRP14	0.36931933234571	0.145797622721845	1	0.227599306547322	0.100706162780731	1
SRP19	0.168695654272787	0.0152925391111157	1	0.0158017483718237	0.148688294207221	1
SRP54	0.626772921288147	0.157977945825831	1	0.0448124586537563	0.093405915588095	1
SRP72	0.000584950929970919	0.391579418557192	1	0.506942633059875	-0.101731957998649	1
SRP9	0.0334610001495929	0.0939609109594306	1	0.254595147472198	0.217677668447656	1
SRPK1	0.11317970634638	-0.0315482325718626	1	0.651614423638642	-0.000935478658492472	1
SRPK2	0.363753660915682	0.29857621133168	1	0.0059971421789829	-0.0895941253885201	1
SRPRA	0.28405168704418	0.0167026588082845	1	0.0126655618949196	0.234219315805992	1
SRPRB	0.0351917839576538	0.0034494786432121	1	.	.	.
SRRM1	0.0135086171437945	0.152684156299491	1	0.152899975609953	-0.206618684033826	1
SRRM2	0.625485140664369	0.235026215875008	1	0.008657717659189	0.118611059762355	1
SRRT	0.24102850881996	0.0890471664060281	1	0.642164151506611	-0.0356745517038326	1
SRSF1	0.0391415949426887	0.137500730879268	1	0.591825549703924	-0.0053327544258171	1
SRSF10	0.0912953184526838	0.123971494735916	1	0.0397851082011263	0.102315497208282	1
SRSF11	0.0916143047788538	0.0986819982364806	1	0.293045381978018	-0.0399302075781522	1
SRSF2	0.216902520883262	-0.0308971738949253	1	0.158595710554023	-0.282401648175253	1
SRSF3	0.151684604102409	0.220756949762686	1	0.4978444487191	-0.130058022682958	1
SRSF4	0.000312672364594846	0.184284150349069	1	0.398329641285702	-0.184506338020592	1
SRSF5	0.0571385510798696	0.0813829398284471	1	0.0567891394365473	-0.0623905566847549	1
SRSF6	0.0103140550195316	-0.121076935146484	1	0.152102341717124	0.136504472593373	1
SRSF7	0.0205438223648663	-0.306686219880077	1	0.252383301384798	-0.426936982921618	1
SRSF8	0.513865452360442	-0.0806055645561919	1	0.212291993779979	0.00650944871519377	1
SRSF9	0.336170357227339	0.209761546938761	1	0.0072088679662903	0.174107546125215	1
SS18	0.00872014414079396	0.0786463425389961	1	0.0278568630555199	-0.0244629356645722	1
SS18L2	0.0162635916256543	0.103876672536929	1	0.400911361390012	0.09985230455872	1
SSB	0.0736797882230863	0.258420952186381	1	0.120586489544032	0.203529504824993	1
SSBP1	0.257949636942417	0.119670497912924	1	0.0994715230625043	0.0440636640207657	1
SSBP3	0.0125436671151893	0.338332653692814	1	0.303710288534616	0.15891226847381	1
SSBP4	0.251135170549668	0.081011464294245	1	0.215930718772872	0.19511299092174	1
SSH2	0.0131301812718134	0.122888703847148	1	0.140401184446591	0.105162742086587	1
SSNA1	0.439574519077659	0.140220685347132	1	0.0688611634487218	0.220901994688372	1
SSR1	0.0213972926865434	0.193899847262883	1	0.524605807060718	-0.0035608258749471	1
SSR2	0.442952824547587	-0.220545554587217	1	0.0001840690974817	-0.373131860574605	1
SSR3	0.265194926026675	0.0273806187846202	1	0.749964499595075	-0.0228675491403897	1
SSR4	0.119370898685815	-0.0786077468622852	1	0.00506154079990306	0.132136080974245	1
SSRP1	0.00175091067024964	0.210478679364868	1	0.184106515053565	-0.179978763127882	1
SSSCA1	0.000695631677022122	0.334742183077462	1	0.164879227148586	0.101560751511773	1
SSU72	0.244955332128582	0.165385089463791	1	0.0131140297827758	0.277618361874124	1
ST13	0.218084246438002	-0.230374519262043	1	0.0452478860803583	0.000696854280461068	1
ST3GAL1	0.0103845177194266	-0.179688263636207	1	0.326907176706021	0.00219793703700677	1
ST3GAL4	0.196888370639853	0.234702574290203	1	.	.	.
ST3GAL5	0.00025807883722581	0.202637093818325	1	0.168873672518915	0.0748924185834436	1
ST6GAL1	0.0912954624385787	0.346217314578353	1	0.0955349319928196	0.128361608561351	1
ST6GALNAC6	0.00218639700657619	0.194104673613611	1	.	.	.
ST8SIA4	0.529775107329345	0.0950345579943992	1	0.348100574181146	0.0475593042435289	1
STAG1	0.0144723103174349	0.201531796722398	1	0.492932227336222	0.0123963968863932	1
STAG2	0.227454714348555	0.292621276476934	1	0.758274545787555	-0.123251565536162	1
STAMBP	0.615634782160718	-0.00130687480414565	1	0.175619362690541	0.103875382785461	1
STARD10	0.153286121150465	0.226993488563506	1	.	.	.
STARD3	0.0871236962186049	0.173741501864185	1	.	.	.
STARD3NL	0.0234719166617102	0.410577736935364	1	.	.	.
STARD7	0.00325150426080125	-0.00616431517800459	1	0.302875325928559	-0.157392180841173	1
STAT1	1.95823191306287e-10	1.02723828367355	4.781023215743e-06	0.00212803454664081	0.188665142545099	1
STAT2	0.0408509408922997	0.238959682138634	1	0.0134222976127441	0.242483095899626	1
STAT3	0.0530520361990382	0.287688454419502	1	0.803187785458225	0.0590932061647831	1
STAT4	0.214550157805688	0.137106679305272	1	0.218250463042037	-0.0969090113436089	1
STAT5A	0.665539637330112	-0.0287152085438354	1	.	.	.
STAT5B	0.0123731957284555	0.112019935634605	1	0.00654996540489987	0.185729056297979	1
STAT6	0.575543049249236	0.18817847874834	1	.	.	.
STAU1	0.158646619908249	0.257329820234152	1	0.659399610378997	0.0899506495886024	1
STIM1	0.0338461096259667	0.205935054685567	1	0.17860924839388	0.0832275531319173	1
STIM2	0.00824958883406058	0.308941996105618	1	0.473507958132373	-0.0765268750640034	1
STIP1	0.000698532503703273	0.283707375121518	1	0.000890213831088698	0.39728356872488	1
STK10	0.0196217270721811	0.298703869610318	1	0.0260493653915366	0.0902172444799785	1
STK11	0.0382210996760247	0.0789603956647283	1	0.517242605049972	0.130277607450622	1
STK16	0.769238767201196	0.0526444542712491	1	0.493789342550932	0.0744127208616485	1
STK17A	0.0085404592261967	0.211474034253188	1	0.0436330977754401	-0.0113821873812714	1
STK17B	0.0580990487428752	0.174392358556098	1	0.0779187898616758	-0.059307649151771	1
STK24	0.000128368018311542	0.113430260824086	1	0.387498702690534	-0.032291100982519	1
STK25	0.412363519103376	-0.0353482273350184	1	0.447086052172542	0.0449210111944318	1
STK26	0.034998287140397	0.312581502674276	1	0.295667268668288	-0.00482946763015413	1
STK38	0.428379693316114	-0.111429390941643	1	0.306930160333743	0.138777691357501	1
STK4	0.037109153588011	0.0451393929587316	1	0.0566851444856265	0.0361158831106594	1
STMN1	0.823718394141785	-0.0642888718958275	1	0.424313069915074	0.107075013965008	1
STMN3	0.0637204246583311	-0.139202212812772	1	0.182435639099737	-0.0164129700268326	1
STMP1	0.0395441081090399	-0.205690479100037	1	0.0279186548553015	-0.0767443867676998	1
STN1	0.0234014014341152	-0.0948946553814085	1	0.111643303525489	-0.154183930717791	1
STOM	1.66415969947671e-07	0.616405805599439	0.00406304590627239	0.00431176035501278	0.301170487192327	1
STOML2	0.0149046321827929	0.0399212102442855	1	0.0935354638350909	0.111652572431469	1
STRAP	0.107619187769875	0.00888888060399995	1	0.301012051441308	-0.0897642662460731	1
STRN	0.0930861836059299	0.206716123801837	1	0.890889862558687	-0.0457693907333993	1
STRN3	0.000569706048439799	0.313818277429121	1	.	.	.
STT3B	0.379410787620247	0.0448852583062983	1	0.0545947127367839	0.223714191834538	1
STUB1	0.0783073815150655	0.178603817286221	1	0.0235456973134758	-0.0473232297189314	1
STX10	0.0020208775161307	0.153409949265879	1	0.89882251849371	-0.017589415547145	1
STX11	.	.	.	0.245033622986693	-0.109487910627765	1
STX12	0.0463408090472409	0.187296900653942	1	0.160111526768933	0.180813480381059	1
STX16	0.317435650109767	0.165870311636027	1	0.238028229193533	0.0575425427453735	1
STX17	0.010102213180294	0.215093487181662	1	0.121120884481809	0.0909911083039981	1
STX18	0.30692242271502	-0.104998165041029	1	.	.	.
STX2	0.177769785690672	0.137362792236976	1	0.116222869835792	0.00551600062625623	1
STX4	0.45963549013144	0.0975931267855898	1	0.024560089985374	0.107860736431557	1
STX5	0.00152275762019383	0.241164278958168	1	.	.	.
STX7	0.0123383856138925	0.21561385368509	1	.	.	.
STX8	0.214271153749894	0.388159552186979	1	0.445883643421664	-0.168360082722453	1
STXBP2	0.0337743223326061	-0.0492413708359085	1	0.343675876124284	0.0615554692698099	1
STXBP3	0.0377701761416581	0.22348549789731	1	0.360657940256234	-0.0323478052209629	1
STYX	0.103824369691668	0.0905173872582838	1	0.347962143129391	-0.089660135223939	1
SUB1	0.688491886641726	0.0641651835805779	1	0.216938031484985	-0.0258956199389559	1
SUCLG1	0.014828297944955	0.159311423608694	1	0.133594884256237	0.220896982386527	1
SUCLG2	0.3476971260467	0.124181072682028	1	0.893581799141975	0.0292473336836524	1
SUCO	0.137954304698181	0.0884226878357794	1	0.563197863997932	-0.109417621631575	1
SUDS3	0.0930404097280571	0.104454114192683	1	5.98136260614383e-06	0.362271602087947	0.146034968029002
SUGP2	0.173840999311602	0.14917379033155	1	0.585637053993958	0.0438411405717737	1
SUGT1	0.0715530837799931	-0.0637096777741413	1	0.124328599095179	0.0686365944864182	1
SUMF2	0.00434142058531332	0.138858031403434	1	0.197041439595551	-0.091834950439111	1
SUMO1	0.0323000532407331	0.194589868843924	1	0.133361453869772	0.110128936553377	1
SUMO2	0.839870865007009	0.0554330031525034	1	0.440633037920055	0.096773699536524	1
SUMO3	0.551727205923563	-0.0490347995134789	1	0.606053342826317	-0.0818082983609046	1
SUN2	0.114105200337957	0.190887739547181	1	0.125551740409135	0.164552611674154	1
SUPT16H	0.000611533491301984	0.361907927166587	1	0.0528980506588774	0.102211212819363	1
SUPT20H	0.0500317092285633	0.249225890712445	1	0.843694065957225	0.0805216761262865	1
SUPT3H	.	.	.	0.836523505555577	0.0657996426876722	1
SUPT4H1	0.444829308486374	0.0481160432798985	1	0.466030282425089	0.0934039482464363	1
SUPT5H	0.838233035016486	0.129029460041911	1	0.116817099835	0.0726651178611297	1
SUPT6H	0.0800907198645614	0.150800041704639	1	0.425931212135064	0.0942449267556781	1
SUPT7L	.	.	.	0.243621531101865	0.153728917599128	1
SUPV3L1	0.0731715517982434	0.19188126285785	1	0.0555317813051563	-0.255007107462232	1
SURF1	0.00609035040337101	0.298588721536829	1	0.0543388604044443	-0.124102137378675	1
SURF2	0.0750061957627162	0.0801404873228536	1	0.0669706571535544	0.244434840413494	1
SURF4	0.00634378510995697	0.222398004993149	1	0.182305591813231	0.124587585244907	1
SUSD3	.	.	.	0.030800857720898	-0.108391617369566	1
SUSD6	0.167117765791692	0.125437062429331	1	0.057790127055735	0.155916470514079	1
SUZ12	0.102710227708984	0.315921718785187	1	0.508257391399661	0.00641386109747166	1
SVBP	0.43896865151103	0.0634064563900464	1	0.10889100769063	0.120626321307134	1
SVIL	.	.	.	0.0296755955261594	0.170056387500879	1
SVIP	0.192253436543243	-0.302252082509091	1	0.00983117692321851	-0.214679280686124	1
SYAP1	0.00310152969395865	0.239942418448075	1	0.239444176971855	-0.110756588951938	1
SYF2	0.959662174327601	-0.0383707852314101	1	0.100108359756428	0.194478132285718	1
SYMPK	0.14691374877098	0.146574794549421	1	.	.	.
SYNCRIP	0.728146063811094	0.191886537751912	1	0.0507040685887415	0.134464072174858	1
SYNE1	0.749819612908466	0.298190141955207	1	0.0067613820085685	-0.0803529710947177	1
SYNE2	0.00429866473883882	0.485171063243905	1	5.72413937617259e-05	0.139131912882831	1
SYNGR2	0.370086825215987	0.0832596394886716	1	0.0710047663439293	0.146284244755488	1
SYNJ2	0.547920011744731	-0.0225023059363418	1	0.0551014886337368	-0.074062253888978	1
SYNJ2BP	0.395614099484266	-0.151960916652245	1	.	.	.
SYNRG	0.0819045941481505	0.111747617037646	1	0.0174317096761378	0.154593816983959	1
SYPL1	0.0382267466413539	-0.0448349916005473	1	0.237327669334736	0.0640084317691943	1
SYS1	0.19527207141699	0.107451271318822	1	0.00349543365564899	0.180424600367845	1
SYT11	0.132803912647268	0.225637645409154	1	.	.	.
SYTL1	0.0280016531666737	0.20154429053409	1	0.00261112143888242	0.292996938269426	1
SYTL2	0.158915123454257	0.330157745962949	1	0.116419640077329	0.132784595964064	1
SYTL3	0.651949105279982	0.162358508727881	1	0.761536378223963	-0.0615229697990679	1
SZRD1	0.0070184867126175	0.260990546104812	1	0.615716819835263	0.0491157871168327	1
TAB2	0.0606779411856975	0.131910894865605	1	0.71803588170755	-0.00304271646217241	1
TAB3	0.0591128087686613	0.201115682013162	1	.	.	.
TACC1	0.000267121769519346	0.283738258440496	1	0.31340476593559	0.0841757811531735	1
TACC3	0.00320957765791452	0.144809829503808	1	.	.	.
TADA2B	0.0211973610972977	0.0563761217988867	1	.	.	.
TADA3	0.0269572064185744	0.142699001927473	1	0.158255571416499	-0.116030870727801	1
TAF1	0.863603965267157	-0.0112008717843827	1	.	.	.
TAF10	0.0926413253052915	0.0540085785262567	1	0.799925980144371	-0.0527027418237813	1
TAF11	0.0289713206083914	0.0356243484011031	1	0.0305488182963713	0.154147762806906	1
TAF12	0.139819986811509	0.0742757367611807	1	0.0885894794401131	0.108040429885895	1
TAF15	0.109613943372119	0.29879493498767	1	0.352884102624159	0.0890110937717599	1
TAF1D	0.00331310738411213	0.140164825371283	1	0.685146644251602	0.0284139632492812	1
TAF3	0.741199210723915	0.0760086304736863	1	0.129239223737092	0.106752749076209	1
TAF7	0.00331903397176468	0.431295048119248	1	0.00273708073065297	0.211312469351565	1
TAF9	0.0310499665182693	0.233183182279839	1	0.662747021719867	0.0123989835709292	1
TAGAP	0.0986225258217134	-0.13104256422711	1	0.151430741255744	0.104879445284892	1
TAGLN2	0.449452411745065	0.197635534717227	1	0.115672725322074	0.287127510333957	1
TALDO1	0.183911370967822	0.191839230469224	1	0.65567861890483	-0.0560170403723113	1
TANK	0.00809591697065699	0.142836027005928	1	0.0863564872175015	0.0138419809791748	1
TAOK1	0.142836847404648	0.29501184285814	1	0.161251566800555	-0.125167257100085	1
TAOK3	0.085259063472865	0.166736749912787	1	0.0720898327795787	0.0651138426851644	1
TAP1	0.000486579550176931	0.426940633856804	1	0.40309392864057	0.17353456407784	1
TAP2	0.0008705504760929	0.256946902140895	1	0.360302068680182	-0.088257601743053	1
TAPBP	2.03540579545984e-05	0.195439153322113	0.496944324961519	0.00987383221436303	0.178613377544429	1
TAPBPL	0.000784050136736275	0.130086300052631	1	0.163551685658939	-0.0996272642663073	1
TARDBP	0.133728433655582	0.128307763903897	1	0.148468066841937	0.0503055637796109	1
TARS	0.00522539866838528	0.398395118564451	1	0.811257360574613	-0.00503610317738684	1
TARSL2	0.427429791915803	-0.0709221841098608	1	0.738231696618357	-0.0146932865429625	1
TATDN1	0.505543603100295	-0.0567974648338612	1	0.136503615491339	-0.0224701548571677	1
TAX1BP1	0.0135652255924934	0.331385696119675	1	2.85382341661417e-05	0.128472610911042	0.696760987166349
TAZ	0.00700819525678572	0.132200722263905	1	0.626874359962308	-0.0589086949064594	1
TBC1D1	.	.	.	0.360090209721498	0.0614225211753307	1
TBC1D10A	0.112053994887786	0.144191650884363	1	.	.	.
TBC1D10C	0.00163695613690103	0.28973129918577	1	0.00433663953062031	0.195684895629072	1
TBC1D15	0.15904279107562	0.202872359424171	1	0.634535560085406	0.0225584345495398	1
TBC1D20	0.641872436096206	0.123788048648342	1	0.313216191919454	0.0798087281701096	1
TBC1D22A	0.000614948181541147	0.310934094696924	1	0.717504330357473	-0.0455685956559652	1
TBC1D2B	0.0167119539798253	0.306355886395278	1	.	.	.
TBC1D5	0.0211055610437892	0.37905144810351	1	0.805179048783815	-0.0948689330368653	1
TBCA	0.101971386596665	0.108681606858705	1	0.00874305389362628	0.262674246767327	1
TBCB	0.266022446476649	0.141953163175723	1	0.0573669208495718	0.103362129594035	1
TBCC	0.106153154870341	0.145067782773312	1	0.0232354535267894	0.0857542773505831	1
TBCD	0.0176533379926532	0.0801737228319384	1	.	.	.
TBK1	0.158259369864321	0.157845712897594	1	.	.	.
TBL1XR1	0.405535845044999	-0.0804918977159667	1	0.880783796130151	-0.0122124268556727	1
TBPL1	0.218387643853423	-0.0300245919115942	1	0.765970038817745	-0.0618273797000841	1
TBRG1	0.0770467955654414	0.210339074855687	1	0.0902919843648618	0.0858722848234124	1
TBX21	0.214051237393546	0.185769948150562	1	.	.	.
TBXAS1	0.00015072058586607	0.30537255659542	1	.	.	.
TC2N	0.259889784796207	-0.18213558928637	1	0.0144509750920872	0.148253750504213	1
TCEA1	0.00132932229545592	0.0377793993385533	1	0.0450895760751243	0.187579691923803	1
TCEA2	0.45057960604983	0.091380555733292	1	.	.	.
TCEAL3	.	.	.	0.0611695425490685	0.0583126689405288	1
TCEAL4	0.558142658418766	0.0408701558622235	1	0.0729343192697504	0.260209859172753	1
TCEAL8	0.0151949379287416	0.141471525879418	1	0.732471712952852	0.110007648493005	1
TCEB1	0.0902236532913326	0.227330837343781	1	.	.	.
TCEB2	0.0276342385182268	0.600914071339789	1	0.554973382359656	0.670567372842644	1
TCERG1	0.232488291728924	0.167179942603002	1	0.996433221379815	-0.0126102612924957	1
TCF12	0.440081862065402	0.157251692666398	1	.	.	.
TCF25	0.0122353201389509	0.291565505626522	1	0.310427622103972	0.0449361540034547	1
TCF7	0.0183226143876382	-0.27666080020917	1	0.103352569097397	0.225702162049923	1
TCHP	0.507288354662844	0.225042638226271	1	.	.	.
TCIRG1	0.00338062443881722	0.178446283388431	1	0.146802030547918	0.192407642250992	1
TCOF1	0.00383954543878498	0.272050741405051	1	0.0655408859414319	0.135083245663669	1
TCP1	0.0270506161214876	0.00228763726870496	1	0.0825181862312866	0.193151713830642	1
TCP11L2	0.00783126064256029	0.120782405707167	1	0.153822254956126	0.0151899450580697	1
TCTA	.	.	.	0.0370240936696917	0.153112928610873	1
TCTEX1D2	0.138005488148173	-0.130473708259278	1	.	.	.
TCTN3	0.535679976282376	0.0380063453120214	1	.	.	.
TDG	0.183288583178441	0.233756689932035	1	0.297792807151801	0.144021412155046	1
TDP2	0.022298538729291	0.18878706568875	1	0.669731277702159	-0.0402294499547868	1
TDRD3	0.927753369817596	-0.0747615999919742	1	.	.	.
TECR	0.63919776411663	-0.0380164030846055	1	0.721045168778224	0.0574327292309129	1
TEN1	0.320941205292546	0.0931846733761098	1	.	.	.
TENT2	0.627606555278686	0.248034458151365	1	0.406493632174155	-0.0412615480525402	1
TENT4B	0.283326043729651	0.0816848362016009	1	.	.	.
TENT5A	0.627601370874926	0.224457390283495	1	.	.	.
TENT5C	0.00952896851199589	-0.274821426153085	1	0.0233348168898915	-0.555292681478497	1
TERF1	0.681601742544696	0.0368491548784446	1	0.00210628497807788	0.286701196447871	1
TERF2IP	4.53721919074251e-05	-0.0573633771425011	1	0.0260511350495116	0.0333541775273585	1
TES	0.0277402644866087	0.209373531913418	1	0.568099443871318	0.08354968704906	1
TESPA1	0.491112350415189	0.0912217924431332	1	.	.	.
TET2	.	.	.	0.914226718630938	-0.0608758174669686	1
TEX264	0.0234780722072411	0.0263655209627339	1	0.163662580339025	0.101904381221547	1
TFAM	0.300574014401829	0.243202072771705	1	0.949848919761163	-0.06136448240402	1
TFDP1	0.102575562330971	0.120470959100051	1	.	.	.
TFDP2	0.946907527983785	0.372850786877304	1	0.544934329433294	-0.123866559692571	1
TFG	0.0376308061242133	0.0882697348254409	1	0.722208872941745	-0.0729872662906223	1
TFPT	0.143587926362362	-0.0240767209802071	1	.	.	.
TFRC	0.395025880849359	-0.000596711266163674	1	0.117704229859886	0.0442123881697416	1
TGFB1	0.0120251074653515	0.290497400913378	1	0.764549014634506	-0.0366310781995309	1
TGFBR2	0.822167003297974	-0.0596872159416123	1	0.413672383086778	-0.0260773402311232	1
TGFBR3	9.47200340396077e-06	0.64547986784394	0.231258963107702	0.0894419719297202	0.0521173398269145	1
TGIF1	0.300138290820898	0.0448816397003136	1	0.310660950340473	0.0097231187117523	1
TGOLN2	0.00428012114834103	0.377698970209712	1	0.935390399921449	0.0697183750638046	1
TGS1	0.155331685917715	-0.122485110088365	1	0.842802075894367	-0.010588525608079	1
THAP1	0.0253485416099979	0.0996280591795116	1	0.0471942581206925	0.128282489150404	1
THAP11	0.0157764751427482	-0.0460278776793346	1	0.850371862904956	0.0182364227133928	1
THAP12	0.415163499669284	0.0373638820891017	1	0.301991356175478	-0.0455230078268683	1
THAP2	0.385424546636884	-0.0789322630345959	1	0.0334494911585802	-0.0588986702243347	1
THAP7	.	.	.	0.423923217342497	0.0128961317127983	1
THAP9-AS1	0.0345196174848224	0.174963832479599	1	0.520425730864253	-0.0230192845191128	1
THEM4	0.771819457743117	-0.0167535681857942	1	0.468712699264354	0.0430696959712959	1
THEMIS	0.0250602332969145	0.124442839841055	1	0.400317099998168	-0.0380069595815768	1
THEMIS2	0.000138165636899916	0.378728901301433	1	.	.	.
THOC1	0.73540277265733	0.0212288441491994	1	0.468328640872592	0.130815273374309	1
THOC2	0.0174334624549548	0.100755152188077	1	0.0751166716869092	0.149039824713976	1
THOC3	0.443524287004059	0.0661970704290328	1	0.574993991579819	0.0901608672098841	1
THOC5	0.035043744771059	0.130990095192625	1	.	.	.
THOC6	0.341642353781693	0.0397526826674768	1	.	.	.
THOC7	0.0113282207869356	0.0852157899480811	1	0.0196679810915872	0.167005332156318	1
THRA	0.129938034629246	-0.00200068145245608	1	0.220068409258576	-0.129116561558156	1
THRAP3	2.04332069753178e-05	0.511659993867251	0.498876748302384	0.032500505436385	0.0827510432722049	1
THUMPD1	0.0131349116175482	0.227485638007941	1	0.469886524909132	-0.077073498044547	1
THUMPD3	0.0890755920304879	0.0629011044206003	1	.	.	.
THUMPD3-AS1	0.112384979812801	0.147933481202895	1	0.0681456107876609	-0.176001391399859	1
THYN1	0.37030330923362	-0.00310225394505648	1	0.129369583584358	-0.0282886998176843	1
TIA1	0.0851578384833308	0.211656560999304	1	0.136614647545839	0.160780454855526	1
TIAL1	0.128920176305503	0.114923219465194	1	0.795739467360004	0.0692696927740094	1
TIGIT	1	0.398300858664421	1	.	.	.
TIMM10	0.0169089993718768	0.1780850805969	1	.	.	.
TIMM10B	0.879140375582258	0.0938825198698351	1	.	.	.
TIMM13	0.0195047104641957	0.365191126482083	1	0.412532849237746	0.18297073656517	1
TIMM17A	0.0442110584073875	0.067602786831316	1	0.363831227567075	-0.0243255592685047	1
TIMM17B	0.0742015742355489	0.207912979556776	1	0.221206264750429	0.166452974982684	1
TIMM50	0.400867837830871	0.112237942431541	1	.	.	.
TIMM8B	0.0147878351478917	0.309135069657696	1	0.0425721292285607	0.226201508590054	1
TIMM9	0.181131213630075	-0.0662936942048689	1	0.736092346352505	0.043889556645766	1
TIMMDC1	0.0115976255315451	0.153481274565959	1	0.20991129058743	0.159569251766169	1
TIMP1	0.988857739427046	-0.0815341782128005	1	6.99644197510437e-09	-0.304721039795862	0.000170818130822173
TINF2	0.164282975633669	0.147174916456488	1	0.71105326872324	-0.0682630576566179	1
TIPARP	0.117290658459036	0.236995996537453	1	0.255187101223016	-0.302803533278134	1
TIPRL	0.646209380569978	-0.0298812931533418	1	0.122211089195565	0.117453482060141	1
TKT	0.00880369370525738	0.0714174271714492	1	0.379283312718234	0.226473128953152	1
TLE1	0.335998974116399	-0.0425888771569095	1	0.11654271887975	0.125860453258222	1
TLE4	0.288705989680434	-0.237102679029462	1	0.339082582005589	0.0535757793231082	1
TLK1	0.000267615842534108	0.140019659942325	1	0.072907405581554	0.189394772116499	1
TLK2	0.00326703947932765	0.190521370324495	1	0.615800966914099	-0.0168387417510544	1
TLN1	1.95651672797822e-05	0.659372821251919	0.477683559135882	0.000347763853154999	0.0974588946617791	1
TM2D1	0.156952591148269	0.157393040950255	1	0.0778079135036536	0.148755717036237	1
TM2D3	0.117111827958851	-0.113719197175769	1	0.193886483690675	-0.221009627966826	1
TM9SF2	0.0264343760728158	0.104916583543478	1	0.598424948040592	0.0145414654987323	1
TM9SF3	7.27515380809793e-05	0.420096532163319	1	0.186591909072125	0.0262925188357812	1
TM9SF4	0.127513063721103	0.150122527605025	1	.	.	.
TMA16	0.807031604501908	-0.0638055672519425	1	.	.	.
TMA7	0.661098127005348	-0.0862241311256051	1	0.000961670045952139	0.158664074719279	1
TMBIM1	0.244353191492415	0.25053422086736	1	0.582243363831772	-0.0099460973224656	1
TMBIM4	0.00176101634481131	0.566147538731998	1	0.0943158589703341	0.133944210098872	1
TMBIM6	5.79059032598321e-05	0.498914641076242	1	0.0289200118355022	0.152363063484011	1
TMC6	0.213860177822555	0.00884701266368959	1	0.231620481769936	-0.0392544379901215	1
TMC8	0.0140749055091883	0.0270137585918797	1	0.000793606290349489	0.280936480324676	1
TMCO1	0.724391050468954	0.183122149101429	1	0.0169627904934893	0.228028331951141	1
TMED1	0.0132744920822106	-0.0237988704657246	1	.	.	.
TMED10	0.262802599785031	0.0849345208092978	1	0.889173838224919	-0.0458423337777988	1
TMED2	0.00738493396581002	0.0495783491362976	1	0.536264819984773	-0.105428533723981	1
TMED3	0.00411032559911735	0.103107949039742	1	0.332690970194144	0.13499151541472	1
TMED4	0.0136658008281182	0.0903596889864917	1	0.0673156816358522	0.243446147913954	1
TMED5	0.0145722142642849	0.0834355287588683	1	0.155097884648151	-0.0529781017647751	1
TMED7	.	.	.	0.127295439334968	0.073863933400813	1
TMED9	0.00450111559741087	0.362726379382497	1	0.0158034346751849	0.207674407292504	1
TMEM101	0.130968163490654	0.040519969509738	1	.	.	.
TMEM106B	0.0249103203996716	0.150615598107833	1	0.67332252093538	0.0644387242946489	1
TMEM106C	0.0819134903552014	-0.102381612826934	1	0.779403140777953	-0.0107397830923198	1
TMEM107	0.00303562508412177	0.379670094794298	1	0.00399694730429185	0.182390141457292	1
TMEM109	0.0105851716184744	0.234396130026755	1	0.0917958997212805	-0.254428542683814	1
TMEM11	0.373804878924293	0.0488854851413351	1	.	.	.
TMEM120B	0.480825759011986	-0.0125935734398361	1	0.208809513371655	0.0836403004119842	1
TMEM123	0.00439632719410542	0.219707624422309	1	0.0225030030851774	-0.0240319745145479	1
TMEM126A	0.017234228151016	0.105862943910956	1	0.0719050027518503	0.106029358117906	1
TMEM126B	0.0955362378176955	0.113387635498249	1	0.838744990089938	0.0685536742530762	1
TMEM131L	0.0419156017737835	0.159791376006542	1	0.201573237846358	-0.138369512847741	1
TMEM134	0.11670639241272	-0.0523285975869733	1	0.656832685126555	-0.0328196727319917	1
TMEM138	0.116945570264547	0.130456106764236	1	.	.	.
TMEM141	0.0289292745592053	0.132285960211081	1	0.404714279977106	0.0976467623016284	1
TMEM147	0.00442979373491159	0.135880004591077	1	0.0042012308261728	0.145106394518916	1
TMEM14B	0.28429571521153	0.19094444203582	1	0.0836048420433943	0.0998452406892487	1
TMEM14C	0.00444357272882266	0.136480703274398	1	0.002568565359554	0.288498788124343	1
TMEM156	0.0329025526180054	0.156134166357118	1	0.130785992166047	-0.0959133711797717	1
TMEM159	0.149204807025845	-0.190014587016173	1	.	.	.
TMEM160	0.0873931872392247	0.331985396432903	1	0.144717272811971	0.0725569526394895	1
TMEM165	0.010105895142972	0.0420791062724964	1	0.563694784267051	0.0757243191975912	1
TMEM167A	1.06857295215711e-05	0.398875282750101	0.260892086269159	0.103568076832818	0.127740432803934	1
TMEM167B	0.0873532789328011	0.0942304752322835	1	0.639681564014145	0.0416302247589642	1
TMEM170A	0.294515592755031	-0.108004417431603	1	0.181062523534215	0.160627452752889	1
TMEM173	0.242584895111539	-0.0462264700165035	1	0.900004258332095	-0.0217707845813486	1
TMEM179B	0.0908126882253131	0.155731164817423	1	0.447587333512269	0.136375748964315	1
TMEM18	0.346164824831826	-0.0716883657003484	1	0.507758569901959	-0.085056208153915	1
TMEM181	0.441637096196758	0.0726286907832097	1	.	.	.
TMEM183A	0.0123323014214997	-0.0981077307196365	1	0.517302850996312	0.0235035211347944	1
TMEM203	0.0160998200649593	-0.0470938238080187	1	0.27356841877547	0.0733161485221248	1
TMEM204	0.160152217443278	0.109555715783966	1	.	.	.
TMEM205	0.0229024687467311	-0.0743258932243001	1	0.657134085071633	0.0348445779825315	1
TMEM208	0.165164328830307	0.1095177365504	1	0.257154634738992	0.181631874509556	1
TMEM219	0.450752733378718	0.0222215320810633	1	0.190439550677693	0.000812663697438598	1
TMEM222	0.714266612191742	0.0883113018812088	1	.	.	.
TMEM223	0.0589439079984064	0.121746399947709	1	.	.	.
TMEM230	0.00768311532630444	-0.216624640266887	1	0.000553875439172193	0.106792337934012	1
TMEM238	0.31238678668846	-0.121082216248863	1	0.722511691431722	-0.0607666799644235	1
TMEM242	0.175503247309696	0.0923475663644809	1	0.037338332022314	0.240798948496556	1
TMEM243	0.0310269954997432	-0.103949349411691	1	0.279786626160475	-0.030627237176879	1
TMEM248	0.00406012987190302	0.207807160875841	1	0.458393923110976	0.0986093298325682	1
TMEM256	0.0314789077181128	-0.157700656966848	1	0.609920103173708	0.152671365110051	1
TMEM258	0.00632183522204059	0.176573092996471	1	0.00318479927597555	-0.0615618559137499	1
TMEM259	0.0486765067893911	-0.142250571027513	1	0.716138699852993	0.0182089167593983	1
TMEM263	0.0609304710268923	0.0477370161800134	1	.	.	.
TMEM30A	0.0478692717678712	0.184143081419963	1	0.0280284202017973	0.108004338739458	1
TMEM33	0.00260894198852903	0.329105470030079	1	.	.	.
TMEM41B	0.758096150464206	0.0845188132934117	1	0.00564334130758679	0.163022063378508	1
TMEM42	0.0448594719823068	-0.203013530052831	1	0.278716590697062	-0.0172599624575707	1
TMEM43	0.41522052797283	0.106217277672871	1	0.241931066527419	0.164586052731245	1
TMEM50A	0.122413982649017	0.257382331911295	1	0.00104038784456523	0.295439111304835	1
TMEM50B	0.17502851449947	0.236183018175127	1	0.662967878177072	0.00772349947460543	1
TMEM59	0.0340111598463588	0.118513618325726	1	0.406982004195468	0.0739868531722478	1
TMEM63A	0.926299486353759	-0.0315307124704292	1	0.83326628674521	0.156284212154765	1
TMEM65	0.0170755045001569	0.107964555848576	1	0.628160076800913	0.11731884739283	1
TMEM70	0.232824998239173	-0.19011059449343	1	0.573339437623523	-0.0989476026963632	1
TMEM71	0.000833088384109741	0.339819946486805	1	0.0155964483108695	0.244589558471634	1
TMEM87A	0.21655945204209	0.0855223146894928	1	0.864358643155703	-0.0181354869030757	1
TMEM87B	0.0223534989748584	0.283015347987827	1	.	.	.
TMEM8A	0.0142679191971831	0.205560983200369	1	0.207566957166575	0.153489609275884	1
TMEM9B	0.00316257798402884	0.317472366327078	1	0.325237575146461	-0.0167634342605201	1
TMF1	0.197576094988094	0.100225702466329	1	0.0575309748985182	-0.0270380070568413	1
TMIGD2	2.81938215110234e-08	0.519464133080366	0.000688352152191637	1.764157092023e-08	0.660740782798351	0.000430718954017415
TMOD3	0.113189599347638	0.398492190561395	1	0.00112960038673749	0.356741757914871	1
TMPO	0.0346353114180768	0.0591632182834022	1	0.0095407082226518	0.139234803397878	1
TMPRSS3	2.02462306810554e-07	0.236417052093339	0.00494311722077968	.	.	.
TMUB1	0.00147518103850353	0.205322027376909	1	0.308360335571237	0.00536454589810231	1
TMUB2	0.264296734086811	0.0750650577307407	1	.	.	.
TMX1	0.812616450560346	0.00127419247873772	1	0.145041973694581	0.140455943004747	1
TMX2	0.855164295198918	0.119647310997901	1	0.739054437475082	0.0974037372019941	1
TMX3	0.00206069550160098	0.090570997909201	1	0.597892826342298	0.063505609762572	1
TMX4	0.0396674214387778	-0.133028005013818	1	0.495555902795245	0.0830824515046578	1
TNF	0.0916107417959967	0.048798415678008	1	0.167180172046816	-0.201400297549067	1
TNFAIP3	0.00160154712228739	-0.387273839405301	1	0.000590198517930722	-0.669700344229449	1
TNFAIP8	0.461963150261083	0.100080085606562	1	0.411141713622872	0.105022763473426	1
TNFRSF14	0.000487913187354964	0.246628040443272	1	0.0119062392353591	-0.110730887436214	1
TNFRSF1B	0.0774749287425956	0.242481740341683	1	0.595798832664186	-0.0235584758365319	1
TNFRSF25	0.0106804100766676	0.090647722133259	1	0.885231972001844	0.157460473303598	1
TNFRSF4	0.181363138190697	0.103794308347806	1	0.153086651980172	0.315728229056034	1
TNFSF10	0.00936764185800085	0.31026451331591	1	0.221684561175073	0.250644348483647	1
TNFSF12	0.240626653435574	-0.0952138781118355	1	0.414390424655259	-0.063131727553058	1
TNFSF8	0.713379286413675	0.0236277508077716	1	0.756190258191545	-0.0327977356941578	1
TNIK	0.0652107810059527	0.15178721556956	1	0.0716241049255821	0.129665796042585	1
TNIP1	0.000772091746337793	0.226571347185973	1	0.042840269262969	0.152004884009317	1
TNIP2	0.000312972636535633	0.39857653460916	1	0.126928999506166	0.028670118960597	1
TNKS	0.755622578269532	0.100928279191868	1	0.00167985580768411	0.268442352522648	1
TNKS2	0.706286516813125	-0.0670830100700793	1	0.25454007975884	0.0618048332953571	1
TNPO1	0.453705579726724	0.046702064091301	1	0.0645774258714374	0.069511914262117	1
TNPO3	.	.	.	0.184989962181359	-0.149187137769943	1
TNRC6A	0.66172444770536	-0.0132511226233469	1	0.824105910076541	-0.0254870333148288	1
TNRC6B	0.0929578432188492	-0.0701106675568999	1	0.146884210417371	0.0934327704514084	1
TNRC6C	0.535160746909817	-0.112276657104055	1	0.918229961663389	-0.0127478493346272	1
TOB1	0.344627650759552	0.359545674711982	1	0.00937233697597969	-0.120425570342283	1
TOB2	0.319686465146107	0.0401369946682594	1	0.93153313404292	0.00983812072335499	1
TOGARAM1	0.20400350612164	0.173022864668598	1	.	.	.
TOLLIP	0.0147075551318233	0.207873834996891	1	.	.	.
TOMM20	0.0630339504993474	-0.240899552490951	1	0.0137061092342336	-0.184783478553946	1
TOMM22	0.00360396892522769	0.344766543208476	1	0.103798333007452	-0.0885974154431381	1
TOMM40	0.0169378523769772	-0.198291440691253	1	0.124996507901975	0.0413812957307287	1
TOMM5	0.0380507675773412	0.0149873501204005	1	0.0799592134648321	0.185657086841695	1
TOMM7	8.61447921702343e-05	-0.462367006471578	1	1.43668583062264e-08	-0.381631840724355	0.000350766845546518
TOMM70	0.251118517876022	0.137444694371848	1	0.545928348704044	-0.149316957353783	1
TOP1	0.231964727568162	0.0343706974908663	1	0.395022611651993	0.0225860835066002	1
TOP2B	0.000509449244793861	0.492091857397226	1	0.588111771327028	-0.00108907779706724	1
TOPBP1	0.647535243565277	-0.0499336958033578	1	0.341983402064464	-0.0454321009924817	1
TOPORS	0.157602100052828	0.173788381068954	1	0.493998412064473	-0.101596366480661	1
TOR1AIP1	0.0598686548176383	0.178264145264624	1	0.239826194909702	-0.165715873585896	1
TOR1AIP2	0.941543262497351	0.0437195906957011	1	0.259570182125296	0.146199621044051	1
TOR2A	0.0097868488181008	0.246575107259714	1	.	.	.
TOR3A	0.524913698966189	-0.11221282333194	1	.	.	.
TOX4	0.0319341667256252	0.0546872513777286	1	0.312385614137952	0.130174879340808	1
TP53BP2	0.0195594192913784	-0.175590018008927	1	0.562710151348264	-0.0503354615443609	1
TP53I13	0.82083414203435	0.0472764349293326	1	0.0306639632496304	0.102847914902061	1
TP53INP1	0.166635156345425	0.0872884148640798	1	0.028565094274008	0.292462365424632	1
TP53TG1	0.2589719626005	0.0223214103420681	1	0.769349087772249	0.111553467573026	1
TPD52	0.00347882943828802	-0.243801865574905	1	0.41489227162167	-0.11788829800029	1
TPGS1	0.00235408068448554	-0.0229231273616428	1	0.248116324072932	0.139520369540936	1
TPGS2	0.0191091943887696	0.16681978914241	1	0.732761061607105	0.104352559219096	1
TPI1	0.0120610659959778	0.354180741939185	1	0.250039547505177	0.17764449911222	1
TPM3	4.62001531162578e-07	0.708098779226871	0.0112797673833344	0.00608329509891063	-0.0034250770559181	1
TPM4	0.0649009101776689	0.416419863226875	1	0.00934330136806168	0.152177116908794	1
TPMT	0.179397986987323	0.0979667550924357	1	0.0637033159985659	0.125562480984681	1
TPP1	0.0756680723973184	0.120835180864138	1	0.260659497407656	-0.115947230899427	1
TPP2	0.170338591962333	0.0785115298574537	1	0.108664096294701	0.0531021606387292	1
TPR	0.335083215064238	0.129112383280307	1	0.326041156004524	0.00535492701852536	1
TPRG1L	0.349393343790401	-0.0143190276084906	1	.	.	.
TPRKB	0.253844522302887	-0.00789845237918574	1	0.745686464450548	0.0807830918062284	1
TPST2	0.140888571819841	0.310878918039898	1	0.0445265200493042	0.168131762653813	1
TRA2A	0.009740481946459	-0.253486453053711	1	0.234171587384169	0.103229986133809	1
TRA2B	0.00193054088005264	-0.00900097514013165	1	0.871485332165399	0.0526276187900434	1
TRABD	0.109430472906656	0.0410464079979002	1	0.329201102816179	0.168108595141682	1
TRABD2A	0.00382635864297625	-0.0967036179896375	1	0.317969728213981	0.0195650810859307	1
TRAC	0.186363959916341	0.147140912122812	1	0.0708468284225025	0.302624074672741	1
TRADD	0.0736385728489627	0.165041656182018	1	0.0286369735137763	0.33171109580894	1
TRAF3	0.104873907715645	0.0197777071676851	1	0.907173482457751	-0.00365997315882483	1
TRAF3IP3	0.003902188270827	0.35148698148318	1	0.0150203892059503	0.233538118712919	1
TRAF5	0.385733267952885	0.111359654487025	1	0.329076998893149	-0.0928134169334909	1
TRAK2	0.209206532765175	0.0700653075447398	1	.	.	.
TRAM1	0.281914365131273	0.0960313061896803	1	0.443834424739426	0.0353871231349085	1
TRANK1	0.340485485764698	0.25933607815046	1	0.0310474634481593	0.155651663138565	1
TRAPPC1	0.00917912422874316	0.455610635685661	1	0.0224392891898095	0.290020461157191	1
TRAPPC10	0.0113309927587368	0.423813683386008	1	0.830150088608808	0.0183156183570821	1
TRAPPC12	0.423389277287872	-0.00358410796851799	1	.	.	.
TRAPPC2	0.238512872831198	0.124517111570717	1	0.0264013484863537	0.144393207941862	1
TRAPPC2B	.	.	.	0.494850779628892	-0.095300753983571	1
TRAPPC2L	0.149451971500022	-0.165189384073573	1	0.171293178498154	-0.119032804564527	1
TRAPPC3	0.00321788881314884	0.222504302035436	1	0.819242859754025	-0.0237863444848715	1
TRAPPC4	0.00244620588861639	0.233900349597554	1	0.0409504891332987	0.16849088238936	1
TRAPPC6A	0.133852654071757	0.0607525390664967	1	0.573870981445811	-0.0506714389412851	1
TRAT1	0.0305514182443647	-0.151582356072393	1	0.0622534160164537	0.214060412410597	1
TRBC1	0.74239435542719	0.098267433241416	1	1.38727418384074e-05	-0.205326275811894	0.338702991984716
TRBC2	0.00210330642020207	0.296072040113716	1	0.0234163065393902	0.223994129103872	1
TRDC	0.640025124096802	0.691072280848675	1	.	.	.
TRERF1	0.20879771474822	0.0339741895443609	1	0.0367675117803449	0.185402903948005	1
TRG-AS1	0.478475467737345	-0.137373627176641	1	0.178410246427066	-0.283818276345939	1
TRGC1	0.421319028899474	0.217848270217431	1	0.911470491722687	-0.205708730167328	1
TRGC2	0.00015573037632949	1.23850743673677	1	1.00029582517926e-24	1.0754530406917	2.44222225717516e-20
TRGV10	.	.	.	0.000206379095393946	0.261336775467902	1
TRIAP1	0.620900645034693	-0.0275963606172247	1	0.134887741881069	0.173665481138384	1
TRIB2	0.0416639905570614	0.202675783099707	1	.	.	.
TRIM11	0.120889955907244	0.120563593405547	1	.	.	.
TRIM14	0.0586416890052072	-0.0564490726937847	1	0.0567243115138693	0.174233930367222	1
TRIM22	5.48373450924722e-05	0.945544685873225	1	0.0380554486012276	0.0421206565551187	1
TRIM24	0.0476685302316937	0.108415359554858	1	.	.	.
TRIM26	0.911776196984313	0.135451275960242	1	.	.	.
TRIM28	0.119414263481817	-0.12647498977399	1	0.654678936554633	0.184916230278808	1
TRIM33	0.0233800350898804	0.268609706402191	1	0.496956434297032	-0.0269889102853928	1
TRIM38	0.0506210398545259	0.169184467026601	1	0.894052319687305	-0.0553750706939937	1
TRIM4	0.0361007380999519	0.188969622653344	1	.	.	.
TRIM41	0.489816019217092	0.0609096192841954	1	.	.	.
TRIM44	0.174705096410686	0.175761020560443	1	0.418844299706114	0.016989313878039	1
TRIM52	0.204230337711628	-0.103978215324817	1	0.165705921385579	0.126272109883561	1
TRIM56	0.40094374038172	0.23224888493827	1	0.0242832251373333	0.172033432777609	1
TRIM69	0.0035021709417372	0.142086040344338	1	0.618398685570238	-0.00102376333706961	1
TRIM8	0.199457493288541	-0.00957720366237053	1	0.540434600379942	0.110581797027543	1
TRIP11	0.724651236016999	0.125045414110395	1	0.0110884987569684	0.178373691644573	1
TRIP12	0.00269751353425523	0.585608915099638	1	0.0155310561207108	0.0757736337631018	1
TRIR	0.226463594891336	0.044837722867856	1	0.361916672985886	-0.190895263511653	1
TRMT1	0.232187750537417	0.0583902800067571	1	.	.	.
TRMT10C	0.00540788891991885	-0.0966027995856307	1	0.602409282753305	0.141796279759714	1
TRMT11	0.0025743157545608	-0.306105693605176	1	.	.	.
TRMT112	0.0020024807707403	0.146403024870061	1	0.00130061915230205	0.202017087077491	1
TRNAU1AP	0.56150239382649	0.0842990194924045	1	0.404458577642874	-0.0574439332643366	1
TRNT1	0.187787341047343	-0.256745918823323	1	.	.	.
TROVE2	0.00185570693604132	0.459579430053518	1	0.0278334275766597	0.0454084036548899	1
TRPC4AP	.	.	.	0.0044176151816403	0.231870429473843	1
TRPM7	0.0745866659736025	0.313911370784653	1	0.817059709851075	-0.0571152029038726	1
TRPT1	0.0237429732445174	0.169322374408675	1	.	.	.
TRPV2	0.0120745420420636	0.277586931123831	1	0.123274014162079	0.15400969828964	1
TRRAP	0.134228535965472	0.143708388954633	1	.	.	.
TSC22D2	0.927703068780878	0.0575268418507207	1	0.761424260790829	-0.181804785242172	1
TSC22D3	0.164817948892927	0.0758996179519658	1	0.00120370600785782	-0.0904053051549574	1
TSC22D4	0.0144808191761626	0.234893774795027	1	0.54722137736024	0.152830102861732	1
TSEN54	0.0169543467048215	0.089124107860192	1	0.758629274834742	-0.174811794514021	1
TSFM	0.00315734470443224	0.0839315830815017	1	.	.	.
TSG101	0.103438391055643	0.212795536240205	1	0.000166237152777077	0.300666166672183	1
TSN	0.466992968286101	-0.0577831134881932	1	0.0244310588886493	0.117039119492252	1
TSNAX	0.116697788979821	0.139482471266187	1	0.679015865650211	-0.01092548415964	1
TSPAN14	0.393807451740403	0.0442957246902608	1	0.0477674229281279	0.260144372480731	1
TSPAN15	.	.	.	0.476883225341642	0.11600217715024	1
TSPAN31	0.0704833825532324	-0.0387402472640274	1	.	.	.
TSPAN32	0.0118337223799431	0.192748412106657	1	.	.	.
TSPAN5	0.0168441020149343	0.095801784823497	1	.	.	.
TSPO	0.0154008707219469	-0.312546344629632	1	4.47531070289673e-08	-0.426129998360732	0.00109264710811224
TSPYL1	0.127858931535345	-0.254778611964109	1	0.0118909309890628	-0.167353664967272	1
TSPYL2	0.00334312566708335	-0.422184592345467	1	0.0735044840927248	-0.14764675033266	1
TSPYL4	0.0056567241928742	-0.0992139585201238	1	0.998269306482061	0.0547036986439894	1
TSR2	0.197823482465041	0.163675825933237	1	0.775498107376319	-0.0698791384728022	1
TSR3	0.0327169287640601	0.247490620699703	1	0.181096298147067	0.263842947245047	1
TSSC4	0.0274737798074608	-0.0175292490859458	1	0.46343966285732	0.0385863160861345	1
TSTA3	0.0128400610338367	0.0818882210089168	1	0.0976339360585719	-0.164611208907758	1
TSTD1	0.0555010607897602	-0.157656504664292	1	0.00921486764596155	0.151453854427207	1
TTC1	0.0497160148853994	0.174245129518398	1	0.651461873094806	-0.00964233892871413	1
TTC14	0.825688705174261	0.0587654862402095	1	0.0207375673996146	0.0925612782641342	1
TTC17	0.0483386626079259	0.099249741074136	1	0.0916492083948934	0.0644471494725535	1
TTC19	0.24394106475376	0.196149522772239	1	0.0179268336332954	-0.227962945302809	1
TTC21B	.	.	.	0.463884541011098	0.062632933353254	1
TTC3	0.0012649993553681	-0.164064207518107	1	0.66017841754578	-0.00259637604048657	1
TTC32	0.250364480746855	0.141372031178625	1	.	.	.
TTC37	0.0529989217612688	0.125430414517347	1	0.120770166149926	0.217941502497951	1
TTC39C	0.00470196544317258	0.137106518934238	1	0.82398413534782	0.180591554932946	1
TTC5	0.0224828676147199	0.11339780685255	1	.	.	.
TTF1	0.74131020251836	0.00760690148445198	1	0.130278701407325	0.0390157740089125	1
TUBA1A	0.293980846506579	-0.129656591493551	1	0.606305201484573	0.0704732137419328	1
TUBA1B	0.391258564352928	0.108815537346785	1	0.5876539914209	-0.0313114521434419	1
TUBA1C	0.108846695970738	-0.0666287395043924	1	0.545598930479643	-0.114222484565335	1
TUBA4A	0.468423845882427	-0.108866088523547	1	0.180558043434778	-0.28204614681823	1
TUBB	0.172319666695229	0.0100463227200103	1	0.000564460234228182	-0.233361697797935	1
TUBB2A	0.0423035719180651	-0.290082730630826	1	0.433969945253804	-0.115124286105158	1
TUBB4B	0.0192510293567548	-0.277338219317917	1	0.212292059429389	-0.327576285315991	1
TUBGCP2	0.0274199509929785	0.123355039986006	1	0.169877698398226	0.0819843026148917	1
TUFM	0.0205655930483712	0.139144477630299	1	0.157492277669689	-0.182860540897659	1
TULP4	0.977274619874775	0.0133190038177675	1	0.181157166193753	0.0869023257024122	1
TUSC2	0.190628159708003	0.0470733472526387	1	0.00961623420171708	0.222005245829706	1
TUT4	0.710369412356754	0.085933042657375	1	0.419656680923588	-0.139493640352068	1
TUT7	0.416038402486011	0.242432761555716	1	0.119688400080617	-0.111959229195099	1
TWF1	0.102493260407172	-0.0295246164357579	1	0.670460816011136	-0.0936615821116715	1
TWF2	0.117191978140701	0.0828762421583726	1	0.0699342461890784	0.156383144354765	1
TWISTNB	0.611815682648872	0.111257394876472	1	0.734771178292716	-0.0332641500523289	1
TXK	0.00453463596332571	0.533831983443305	1	0.742403437066503	-0.0222803752452975	1
TXLNA	0.102774172319019	0.170072482123651	1	.	.	.
TXLNG	0.0542047873441939	0.113313070330886	1	0.289662686712853	-0.155297636968215	1
TXN	0.238111107244169	0.244546442288707	1	0.0859978210423569	0.153893522054889	1
TXN2	0.183350977257185	0.173070955075981	1	0.425892301220738	-0.17448862447253	1
TXNDC11	.	.	.	0.00418828781684301	-0.293289271579504	1
TXNDC12	0.0101307340730582	0.40635016951596	1	0.621066547322892	0.0411490801041074	1
TXNDC15	0.358818610004183	0.186150084805648	1	0.0715236433846644	0.15115891166494	1
TXNDC17	0.250202923007085	-0.0552281019216903	1	0.0437133905244372	0.0619475443609805	1
TXNDC9	0.0591533686457261	0.119226014452304	1	0.530448379455795	0.0481982516019308	1
TXNIP	0.647911713659611	0.313556502218643	1	0.0155429698358672	0.316937621048868	1
TXNL1	0.0019641385478639	0.0775513313865925	1	0.924576812772157	-0.0157344084712476	1
TXNL4A	0.358269604510132	-0.0797315335763957	1	0.928951106570171	0.0885257331084417	1
TXNRD1	.	.	.	0.0148424893165456	0.0850773812605041	1
TYMP	0.000272556015136237	0.604975696257875	1	0.0163404575245427	0.277531175748085	1
TYROBP	0.112145012259962	1.25187802876313	1	.	.	.
TYW3	0.0639770927201965	0.216925268122252	1	0.469616358646076	0.0590833843925285	1
U2AF1	0.187913208130283	0.113925987320259	1	.	.	.
U2AF1L4	0.260517100812923	0.134995634892362	1	.	.	.
U2AF2	0.113413501312563	0.045741339682541	1	0.199088645569748	0.0596980395964942	1
U2SURP	0.0300912707678711	0.183960189948637	1	0.00155770161610811	0.170761878335677	1
UAP1	0.401567781722618	0.122855785694749	1	.	.	.
UBA1	0.00076198955307972	0.264969279214573	1	.	.	.
UBA2	0.0685813342155959	0.175135018470607	1	0.894288490328392	-0.0172806528289259	1
UBA3	0.0135342408070999	0.0657907835932954	1	0.249569239286301	0.0674218205245611	1
UBA5	0.0354776994663599	0.113193212424885	1	0.991821256602189	-0.044443249185354	1
UBA52	0.186431924402296	-0.185878273473501	1	4.41654254197013e-07	-0.185435514618319	0.0107829886162201
UBA6	0.0214189522441645	0.0536589507158069	1	0.481183172562856	0.0403145813507273	1
UBAC1	0.25097414877552	0.0275447986536572	1	0.638634362269631	-0.0295290412728044	1
UBAC2	0.000646846058318032	0.212281280667355	1	0.0097300273743425	0.2823946686839	1
UBALD2	0.0464575391947358	0.0768323970685918	1	0.9361233087738	0.102501759662103	1
UBAP1	0.0151678473401399	0.114809616723701	1	.	.	.
UBAP2	.	.	.	0.237865920524556	0.123285384456242	1
UBB	0.00236896435967646	0.424628972508914	1	0.00397578207970357	0.101054444436138	1
UBC	0.338376175818741	0.155102509787153	1	0.503988074734727	-0.118568708128769	1
UBE2A	0.00610426407634765	0.28299571403765	1	0.162520821723714	-0.025464666527701	1
UBE2B	0.201189994875814	0.123501581048653	1	0.73286956030672	0.0419525977657078	1
UBE2D1	0.840250327274566	0.00301375301557455	1	0.234174106704687	0.131282031765303	1
UBE2D2	0.97083483368875	-0.0372926954817976	1	0.17723002982725	-0.0548960805329586	1
UBE2D3	0.611433228902718	0.0489137875857248	1	0.113826097297871	-0.120014445611536	1
UBE2E1	0.00276439942910342	0.045939375314093	1	0.342534383989333	0.0070045065027689	1
UBE2E3	0.285923726170439	-0.180563937245283	1	0.114987565904717	0.164600956910998	1
UBE2F	0.281135843573922	0.227199907205004	1	0.85789715373113	0.00589425011225042	1
UBE2G1	0.140548581729503	0.161381609698627	1	0.897535683527423	-0.0124864287240257	1
UBE2G2	0.199784374036905	-0.0913804692580327	1	0.947601626940046	0.0758723218553482	1
UBE2H	0.138431639271769	0.187989591534588	1	0.123659140784084	0.157368427924152	1
UBE2I	0.00228937936066925	0.411739010192123	1	0.292407336820989	0.0586569963449382	1
UBE2J1	0.0357569947926023	-0.0567210336124052	1	0.345216450784817	-0.045509292331549	1
UBE2J2	0.594375396647334	0.104646657908846	1	0.61622480932267	0.122495185242733	1
UBE2K	0.120647817730477	0.0361064263678514	1	0.00835298536841175	0.298606720628155	1
UBE2L3	0.00832540505781884	0.375884414541065	1	0.0708356570713064	0.234165159245081	1
UBE2L6	1.36474504474754e-09	0.944355298317398	3.33202502675112e-05	0.373987874313427	0.12479341843963	1
UBE2M	0.0388408592619906	-0.0658316540190135	1	0.348185818253269	0.179501672135794	1
UBE2N	0.00768579966888713	0.195668664158292	1	0.487253505179309	0.0159930638248307	1
UBE2Q1	0.00546579649211824	0.226705962023737	1	0.0688228990227334	0.199012418205446	1
UBE2Q2	0.654198792310486	0.150329258039047	1	0.0572822811089428	-0.223425706200185	1
UBE2R2	0.111849117348382	-0.164639008897985	1	0.928525636906566	0.0944242955384593	1
UBE2S	0.0949018524905233	-0.103592490783005	1	0.0661881834120133	-0.373149800397472	1
UBE2V1	0.551543204509312	0.0491366131092798	1	0.0226641142316179	0.122553483564399	1
UBE2V2	0.277818158862116	0.201407721888313	1	0.142262717900694	0.18919195223168	1
UBE2Z	0.309702698808731	-0.151508138575528	1	0.162892268652159	0.145042526137086	1
UBE3A	0.138910100997011	0.132118438981255	1	0.918865973048323	-0.109718744371299	1
UBE3C	0.229726546945124	0.145925022617715	1	.	.	.
UBE4A	0.64786691764356	0.020526992179737	1	.	.	.
UBE4B	0.552733671987972	0.114454448184856	1	0.294586481151429	0.130872209700161	1
UBL3	0.160677024005841	0.0731799568116003	1	0.978401903437907	-0.0498922947063298	1
UBL4A	0.0691149214323688	0.0836115149533599	1	.	.	.
UBL5	0.0271808683072249	-0.132493690833745	1	0.000787610515081021	0.331738721946591	1
UBLCP1	0.385804837041785	0.113387442279207	1	0.376819868578441	-0.0336613260147833	1
UBN1	0.00157011442242739	0.206418325578913	1	0.0199716685232846	0.105569626113231	1
UBQLN1	0.1264980777091	0.0928742008287733	1	0.232988899512038	0.0209895893612522	1
UBQLN2	0.422469097240267	0.0806630700376758	1	0.948681035318544	0.0171079343787749	1
UBR1	0.420472081178702	0.207400872209796	1	.	.	.
UBR2	0.00472768303798269	0.203011205332737	1	0.048253302453553	0.105384675994098	1
UBR4	0.331592356558968	0.179382730539319	1	.	.	.
UBR5	0.10515661986809	0.100070369587595	1	0.363423447654102	-0.113298613553075	1
UBTF	0.00697238760594492	0.262882551587924	1	0.0270875586035559	0.147907495868786	1
UBXN1	0.00434017199052997	0.197675329210681	1	0.00191572303612332	-0.10888710587368	1
UBXN11	0.204757338783476	-0.0737130123831421	1	.	.	.
UBXN2A	0.343928551073276	0.125672247775932	1	0.816403384592419	0.00771244537383603	1
UBXN4	0.00437102715470911	0.296855498082187	1	0.0154586817770985	0.189049414223724	1
UBXN7	0.0634110128556375	0.227402783679878	1	0.0772411013132028	0.183128095070299	1
UCHL5	0.00562052514798086	0.253683156652857	1	0.129019735163037	-0.0366847504426557	1
UCP2	6.62997857289448e-08	0.861344568328384	0.00161870926857219	0.480783263064962	0.0721049321656639	1
UFC1	0.00130723344510032	0.160915522542736	1	0.00316412780811049	0.335251841615432	1
UFD1	0.190351993488302	-0.0734866953041994	1	0.0276712929832919	-0.0882065726343942	1
UFL1	0.402192440734355	0.0388329453980571	1	0.677303240261127	0.0387535721739722	1
UFM1	0.0273411177364513	0.0175347517053575	1	0.877362497425367	-0.0706012869039945	1
UFSP2	0.470039253223585	0.0847614367734374	1	.	.	.
UGCG	0.331978576243096	0.113523136398954	1	0.830717279435382	0.0771607811726779	1
UGGT1	0.00192398694258081	0.23543257036042	1	.	.	.
UGP2	0.00807116166966752	0.244264318918064	1	0.251717030612742	0.0798605959639149	1
UHMK1	0.138702033160173	0.29230204031881	1	0.124638570145293	0.137465599215998	1
UHRF2	0.0506260541771972	0.138748854213614	1	0.0902045666882669	0.0530987044895327	1
UIMC1	0.829846455472418	0.0119404334867765	1	0.695827378971964	-0.00553382023363375	1
ULK3	0.181141583721801	-0.10950143444273	1	.	.	.
UMPS	0.0927819810497612	0.170150460860027	1	.	.	.
UNC119	0.268687424522514	0.106142762192182	1	0.42232823172145	-0.0953718485167497	1
UNC13D	0.0272075718172278	0.188347740365942	1	0.0140811546165163	0.204532526895808	1
UPF2	0.205787315461063	0.133079091322268	1	0.194868530022549	0.0703067958973314	1
UPF3A	0.109688217884132	0.170877489293044	1	0.276020496105343	0.169805554575384	1
UPP1	0.148980549095819	0.195463657328924	1	0.99705851083924	0.0414016229552349	1
UQCC2	1.5208637791446e-05	0.38186327742444	0.371318891678154	0.137430063728488	0.176014059017371	1
UQCC3	0.0343589350877879	-0.023618501319663	1	0.0711240943320224	0.255146785633862	1
UQCR10	0.0026847984391318	0.415564687624974	1	0.00334253319379326	0.411353169493926	1
UQCR11	0.806337360242432	0.117775986651482	1	0.052940327035336	0.227224823179679	1
UQCRB	0.249965664391522	-0.159122433587456	1	0.213952906367307	0.0562724520450057	1
UQCRC1	0.0182748079063058	0.0348385342676776	1	0.932214986135559	0.00789375349191912	1
UQCRC2	0.145295539366442	0.196511937873172	1	0.312871363126821	0.0954108476766701	1
UQCRFS1	0.140481999480273	0.157887333297748	1	0.206823845317966	0.0137616918341059	1
UQCRH	0.286288949509643	0.161728244688185	1	0.388900799966219	0.0890920348357243	1
UQCRQ	0.00896417254880161	-0.197964342701122	1	0.0998576104226849	0.194344280871874	1
URI1	0.00508074284134172	0.204255641176129	1	0.0923307103414584	-0.111245313666209	1
URM1	0.323211308757222	0.0695933926722854	1	0.998138624756454	0.0275843089433881	1
UROS	0.00521565335841174	0.134774441559612	1	0.363545556403355	-0.14645201047793	1
USB1	0.169166481689072	0.186221062386952	1	0.389304620984226	0.0884615961385725	1
USE1	0.343363157280973	0.165300945055786	1	0.513345746253812	-0.0429436144863363	1
USF2	0.149228087106863	0.167043587927679	1	0.633487059090383	0.104500971206223	1
USF3	0.0977780885668487	0.131205187778219	1	.	.	.
USMG5	0.0361466434310126	0.534821114414369	1	0.59766986989712	0.41532367648003	1
USO1	0.0370662071648943	0.18247474340045	1	.	.	.
USP1	0.230603920830985	0.167372731031057	1	0.0269025252957544	0.156027922887643	1
USP10	0.0206569801946964	0.293662803895968	1	0.841610308013334	0.0296505857334646	1
USP12	0.671328663030918	-0.00224546960924815	1	0.541028795686805	-0.0421412459711091	1
USP14	0.016699556881651	0.232097928602304	1	0.541569464493767	0.00660288705845241	1
USP15	0.00821351204310487	0.539245030506524	1	0.138479574423848	-0.00458132550647505	1
USP16	0.0679198305865904	0.182934152692486	1	0.0982130034916626	0.00337294024537182	1
USP22	0.410337482116667	-0.129210294527292	1	0.402039984178	0.108134479452379	1
USP25	0.170758744471701	0.0102770111008593	1	0.104560369397393	0.117584714987776	1
USP28	0.482523993642109	0.181160165961517	1	.	.	.
USP3	0.20108809179653	0.191841547331032	1	0.780326892495182	-0.0417959089092232	1
USP33	0.00588603113246381	0.203391745000748	1	0.124451298059223	0.166176764571289	1
USP34	0.0938549135089313	0.33193591949947	1	0.0604854386208586	0.0934289227775045	1
USP36	0.0590229933018113	0.239269418213387	1	0.54202285496234	-0.136496216628777	1
USP39	.	.	.	0.860818537925082	-0.0940147163940424	1
USP4	0.447564173844105	0.0419269036927147	1	0.122988557716287	-0.105327541432667	1
USP42	0.0221674523503126	0.184658253452548	1	.	.	.
USP46	0.121917755637752	0.110579081053326	1	.	.	.
USP47	0.036243134854851	0.41130414170753	1	0.00472178046946849	0.182922925194448	1
USP48	0.069744756505942	0.2044260097611	1	0.40285166841427	0.0612811222534134	1
USP5	0.0126966174643015	0.0769860595833957	1	.	.	.
USP53	0.93750097223706	-0.00971555596917867	1	.	.	.
USP7	0.209094016260583	0.165659175468625	1	0.157625360584211	0.0690094405323403	1
USP8	0.0301638872051329	-0.118103880154435	1	0.163681929993982	0.122041477041484	1
USP9X	0.194935985307362	0.00864057241102517	1	0.0413781298688821	-0.0717801655047791	1
UTP14A	0.00282422688039099	0.127560735652872	1	0.118610440974287	-0.075061593009939	1
UTP18	0.631261419649671	-0.0607304162468597	1	0.517280807542651	0.0142236855523457	1
UTP23	0.0024215415390636	-0.124080543974092	1	0.119326191822505	0.203506577958517	1
UTP3	0.322151410664927	0.189269612263885	1	0.184379014533837	0.148759107364912	1
UTRN	3.10659037064266e-05	0.736793271982355	0.758474038992405	0.0219018100626742	0.0293356073176252	1
UTS2	3.65796319904407e-05	0.225199077652256	0.893091715046609	.	.	.
UTY	0.0186538268620534	0.0457063987473127	1	0.2624586034449	0.198494022002102	1
UVRAG	0.495797600585979	0.029940374917488	1	0.272597933837161	-0.0291919339991926	1
UXT	0.176230127921101	-0.238077338986358	1	0.409207475124085	-0.0701580360448928	1
VAMP2	0.309052705679509	-0.0586635834889362	1	0.00203407438822523	-0.18714048271087	1
VAMP3	0.462170938074466	0.033266357964001	1	0.147714291319026	0.0607586050810829	1
VAMP5	0.00451614574871898	0.330109256886131	1	0.0134234245601531	-0.0892781149825688	1
VAMP7	0.129615516583329	0.0969369732432991	1	.	.	.
VAMP8	0.115441587470142	0.311036120131361	1	0.135153173464906	0.147979575285538	1
VAPA	0.0433439068461429	0.0281436465538791	1	0.0290045138828467	-0.251384913119344	1
VARS	0.000417097827132493	0.23351432445897	1	.	.	.
VASP	0.0180700696494933	0.360955376080218	1	0.115813210249711	0.113618520849292	1
VAV1	0.000324201969639446	0.294411040896949	1	.	.	.
VAV3	0.0140207444785511	0.263024579640598	1	4.9764131067382e-05	0.325498538641439	1
VBP1	0.402386243703148	-0.0205182686029017	1	0.813197793134067	0.141225531266622	1
VCL	0.143546967594735	0.187384215252095	1	0.399802203421014	0.000259247605662205	1
VCP	0.0507228188533067	-0.0426732394943022	1	0.0332677744084369	0.0838723967006924	1
VCPIP1	0.356524131763194	0.0969256403333177	1	0.0994334168558883	0.0702072201458532	1
VDAC1	0.0403256693511773	0.227470175749726	1	0.000843439092365015	0.423489107243109	1
VDAC2	0.00697102767687666	0.0663471263532729	1	0.00586402419543012	-0.0551743959459008	1
VDAC3	0.0103528858925525	-0.00412143293582856	1	0.283758872266087	0.134317431847644	1
VEGFB	0.00617640240120841	-0.0348515933504864	1	0.274973028891392	0.00846567936052989	1
VEZF1	0.508157813928904	0.183549751545905	1	0.0993635570828048	0.133199029692179	1
VEZT	.	.	.	0.911904102677998	-0.000435805696520741	1
VGLL4	0.339728774431381	0.00538758657538013	1	.	.	.
VHL	0.0758079310439679	-0.00930804032427557	1	0.763540483915349	-0.0446376405502776	1
VIM	0.0045950119087692	0.285390011053469	1	0.746528803219106	0.147838134766268	1
VIM-AS1	0.0390537742342646	0.0553013740353281	1	.	.	.
VIRMA	0.342861249373123	-0.0834934611713306	1	.	.	.
VKORC1	0.246739224120278	0.146383190731759	1	0.0689102855515477	0.107380042899234	1
VMA21	0.000242485582490224	0.21224319872475	1	0.24833639095822	0.115032697215739	1
VMP1	0.366589880894695	-0.0918925395614875	1	0.591772560963422	0.181425991155716	1
VOPP1	0.0262840656406785	0.130847983494813	1	0.895673915684924	-0.0178668493608595	1
VPS13A	0.0848481379637577	0.214243148398699	1	0.114463094559805	0.0960562858185867	1
VPS13B	0.118097780237135	0.229226384297146	1	0.535345327282228	-0.0784620243471615	1
VPS13C	0.00370377624087672	0.215451344826691	1	0.0343269931015751	0.0962983360051426	1
VPS13D	0.205213941072594	0.133306423635806	1	.	.	.
VPS25	0.274201142134491	0.205764917517375	1	.	.	.
VPS26A	0.863989252451806	0.087767848644396	1	0.880294752803366	-0.0479513695560251	1
VPS26B	0.000636698718854651	0.314625976442839	1	0.904357182577236	-0.0598968689427054	1
VPS26C	0.384849406440966	0.0372616095066523	1	.	.	.
VPS28	0.564106487008823	0.235542844841619	1	0.166067678562519	0.133591676284094	1
VPS29	0.00839152928926084	0.133446904028853	1	0.166773963192807	0.132084547270861	1
VPS35	0.0122943867449386	0.209724541916526	1	0.0230741414068156	0.116067815241382	1
VPS36	0.00206544660836775	0.0177466019771263	1	0.00958512254239483	0.253944172345064	1
VPS37B	0.108628625631774	0.0496091004945783	1	0.00924934788724962	-0.189040045143119	1
VPS41	0.050672472427523	0.226667412814865	1	.	.	.
VPS4A	0.0026870206265857	-0.165714353839729	1	0.2961681545059	0.0633462570259959	1
VPS4B	0.0160910709436441	0.239721149671005	1	0.0211291886984689	0.195253383386061	1
VPS51	0.0038479992672616	0.0526793308116593	1	0.77460184770683	-0.121992252579723	1
VPS53	0.168676507563874	0.178668614294608	1	.	.	.
VPS8	.	.	.	0.0539806911390314	0.162597648063661	1
VRK1	0.0192733742426449	0.0857730801163318	1	.	.	.
VRK3	0.0780609919712311	0.219394138761151	1	2.42632403461467e-05	0.304927208481493	0.592387013051171
VSIR	0.561450517294477	0.0342698325065156	1	0.703621215395208	0.00611222180145732	1
VTA1	0.520723018846934	0.104621409224216	1	.	.	.
VTI1A	0.0232613307070278	0.3569623010209	1	0.0283178174821092	0.0771337117020682	1
VTI1B	0.1026241475486	0.101648893103185	1	0.293015512006657	0.105149032674906	1
WAC	0.239425575351773	0.259777348830797	1	0.0293907353635185	-0.0763063795212143	1
WAC-AS1	0.43450701352759	0.13711824143566	1	.	.	.
WAPL	0.000949149591268655	0.220410224886044	1	0.191900836071341	0.104287941185738	1
WAS	7.64729250490561e-05	0.308147150534833	1	0.340987547203495	0.000821388300620507	1
WASF2	0.224576946958081	-0.0368933046248741	1	0.0164803853555667	0.218459402991034	1
WASHC2A	0.757022156183222	-0.0125513521637266	1	0.0826456351002212	-0.0146563308026076	1
WASHC2C	0.114804360010919	0.14861095728356	1	.	.	.
WASHC3	0.227003075064836	0.142142499968924	1	0.31267096448103	0.0679083062196446	1
WBP11	0.130965705698005	0.137116689466865	1	0.125991002982087	-0.155840751300613	1
WBP2	0.154295701491284	-0.0379320624902283	1	0.350242752187785	-0.0371401699908294	1
WDFY1	0.271354310596514	0.0847229445981679	1	0.397947157086867	-0.114652340830245	1
WDFY2	0.0013673741939567	0.238467544038935	1	0.132568356257088	0.296043160333495	1
WDR1	1.13438090199378e-05	0.57676348728295	0.276959097221782	0.00395187566239922	0.17125219406405	1
WDR11	0.0311620730562894	0.171179820452864	1	.	.	.
WDR13	0.0223217764879593	0.0719893818659923	1	.	.	.
WDR18	0.0835951386800668	0.110454294808761	1	.	.	.
WDR26	0.115049921277752	-0.043220636517877	1	0.120090566725487	0.0830327946244724	1
WDR33	0.00445183732281627	-0.0326528003090271	1	0.115556783176934	0.130684367885855	1
WDR43	0.5504619567081	0.126043216047535	1	0.737995398398413	-0.07724947933351	1
WDR45	0.427572159250941	-0.050879926861604	1	0.181999983724353	-0.131652684061312	1
WDR45B	0.160900349312749	-0.144513698275636	1	0.00482406810450612	-0.27114697168504	1
WDR46	0.177712817770551	-0.044140451369132	1	0.867599394609004	0.0437569636827191	1
WDR48	0.810981021083625	0.0845032922708616	1	.	.	.
WDR54	0.660451373164162	-0.12791457639638	1	0.703467131210766	0.00593908132406101	1
WDR6	0.115320755289108	-0.125537740942531	1	0.137387950632732	0.111188057547626	1
WDR61	0.154915495532352	0.0535541400015818	1	.	.	.
WDR70	0.146753905436148	0.0782324334772848	1	.	.	.
WDR73	.	.	.	0.0302852292879258	-0.141551418895129	1
WDR74	0.0508376811992873	-0.107924983465722	1	0.0355168175138295	-0.133299058498916	1
WDR82	0.688278591474601	-0.0949729510772683	1	0.0231625176970646	0.19602098297288	1
WDR83OS	0.0100863920950051	0.343657121527098	1	0.00706429291160285	0.25635383268867	1
WDTC1	0.0200270428329523	0.306622369593712	1	.	.	.
WHAMM	0.033300291676598	0.0061785214713953	1	0.022092544472902	-0.0963468934285701	1
WHSC1L1	0.0553364258917788	0.397459732277816	1	0.578324901148118	0.554605739993304	1
WIPF1	0.0320992840671459	0.420054440229044	1	0.0228542307104529	0.215290752871341	1
WIPI2	0.0601965314814115	0.16249039975434	1	0.849981310085191	-0.054678243967814	1
WNK1	0.00413167812917022	0.2572533051568	1	0.0630859544157844	0.106542950006564	1
WSB1	0.95396919876556	0.0383254929757583	1	0.0028456044439658	0.00773912317568914	1
WSB2	0.227749358759571	0.0876368232011375	1	.	.	.
WTAP	0.00199017355691534	0.0669465670719616	1	0.792287872965224	-0.108958280059111	1
WWP1	0.158419590208863	0.0734624240454302	1	0.956437552518306	-0.0464352938828989	1
XAF1	7.41165786889092e-12	1.84345755358773	1.80955626868972e-07	0.0860226624370089	0.24794302976766	1
XBP1	0.291003836912175	0.135630784718561	1	0.0179775863413149	-0.218596289830724	1
XIAP	0.0684873795933266	0.211641007471535	1	0.203607365137057	-0.0265891410885093	1
XIST	0.0259717786395858	-0.450787016124866	1	0.919818301552183	-0.573863991315069	1
XPA	0.00873155728025423	0.2153177053421	1	0.508525226047227	0.118382748373909	1
XPC	0.521116444886176	0.047359950876538	1	0.238617831345753	0.117680964693117	1
XPO1	0.0789850098191831	0.245008904911169	1	0.0737872770985793	0.148247256040025	1
XPO4	0.465937876187127	0.155154068556896	1	.	.	.
XPO6	0.0444789638621625	0.18298776767358	1	0.552661219941292	0.036862847770279	1
XPOT	0.723313843719612	0.042010504723926	1	.	.	.
XRCC5	0.00761308448897551	0.444430633986626	1	0.300312047974896	0.0482684403986717	1
XRCC6	0.0318793929058277	0.281955549703402	1	0.0842992949204874	-0.067302982598954	1
XRN1	0.0769254302119613	0.292200194994022	1	0.25477916287087	0.0121426763539192	1
XRN2	0.075078634167127	0.132073015376863	1	0.348472120943325	0.0537806498172695	1
YAF2	0.111517746263056	0.118818539152691	1	0.184120468145601	-0.0872358277573292	1
YARS	0.0158858920740975	0.135365553612928	1	0.431686655369607	0.137037108032462	1
YBEY	0.168543254875484	-0.113003880282193	1	.	.	.
YBX1	0.0946380601381813	0.0430243610429102	1	0.152184309505406	-0.100618554762248	1
YBX3	0.0719125126352358	0.232852109049945	1	1.80529912978088e-06	0.235605138132334	0.0440763782536003
YDJC	3.11285852170073e-05	0.232169448296118	0.760004408073232	0.113089592514635	0.0859839253221398	1
YEATS2	0.208441653501679	0.161753695580895	1	.	.	.
YEATS4	0.00249217639755092	-0.146545544840723	1	0.0446740887030548	-0.104445494831534	1
YES1	0.823924655331386	0.237481730036695	1	.	.	.
YIF1A	0.0606829833451336	0.00603458999433992	1	0.570243921369489	0.0945418993407058	1
YIF1B	0.591884858878808	0.0613401106224227	1	.	.	.
YIPF3	0.280424685635782	0.151186455043939	1	0.0327218988469121	0.16559268088015	1
YIPF4	0.393764234212854	-0.000422832721119815	1	0.117063243984498	0.201480474895532	1
YIPF5	0.104195069421574	0.167910532598939	1	0.996709652756207	-0.0423670346754015	1
YLPM1	0.540493587089479	-0.00596837589734495	1	.	.	.
YME1L1	0.373013535585501	-0.0943561885129645	1	0.599853043776849	-0.188807118066032	1
YPEL1	0.616724597506969	0.303885918897345	1	.	.	.
YPEL3	0.838834830614589	0.0897507962866448	1	0.310275792955381	0.0112525337010092	1
YPEL5	0.0483497052578455	-0.176236063478044	1	0.401310452851836	-0.238809367088662	1
YRDC	0.0968059905564474	0.12125567715064	1	0.291560006702516	0.0469294116872341	1
YTHDC1	0.079196952212597	0.158403190194027	1	0.930493192028919	-0.112171494156827	1
YTHDC2	0.00089765227571534	0.326638983840544	1	.	.	.
YTHDF1	0.0673639845777898	0.181529876372723	1	.	.	.
YTHDF2	0.0761892364832672	0.115580818821575	1	0.0286308291708399	-0.00908393456394296	1
YTHDF3	0.63204515230376	0.0638643817657845	1	.	.	.
YWHAB	0.00800342469926405	0.38908587892565	1	0.0117157534091083	0.230176753697783	1
YWHAE	0.177512324450895	0.135256955744151	1	0.246333986166056	-0.027125062534719	1
YWHAH	0.00245133720536157	0.356060705883706	1	0.000455910116162779	0.522525826924251	1
YWHAQ	0.00033290479738123	0.508202487340448	1	0.0318520850246533	0.20792449104606	1
YWHAZ	0.165836388409517	0.27861841055797	1	0.222202955928906	-0.0679498129330032	1
YY1	0.184426059425981	0.201208180647793	1	0.104523489307775	0.106470850137224	1
YY1AP1	0.070885355211351	-0.0655246811892408	1	.	.	.
Z93241.1	0.859433569878	-0.0158920747321627	1	0.326566014332282	-0.155683992654957	1
Z93930.2	.	.	.	0.758247003109969	0.0423361939485009	1
ZADH2	0.0191546614881866	-0.0179868347802593	1	.	.	.
ZAP70	0.192012208630977	0.110296440858825	1	0.0157993715759373	0.296127330005191	1
ZBED1	0.0369982712062214	0.195093880023736	1	.	.	.
ZBED4	0.00697885362604416	0.0103389918765905	1	0.170677565104819	0.104137522495372	1
ZBED5	0.243325977311685	0.106129926078395	1	.	.	.
ZBP1	1.14259194608797e-07	0.484270779640446	0.00278963823637378	.	.	.
ZBTB1	0.0280325088770177	0.303728430183888	1	0.148348046642346	-0.07106413218899	1
ZBTB10	0.0454751490771498	0.185258101264487	1	0.065010395146476	-0.0854322172640629	1
ZBTB11	0.481021696722809	-0.011903533827535	1	0.431125450698831	0.0482861956935741	1
ZBTB16	0.202937416445111	0.465990409922363	1	0.807318512153942	-0.0588764099482629	1
ZBTB20	0.0145699787822761	-0.0323626105075383	1	0.0793760867532527	-0.154189778501695	1
ZBTB21	0.0257054892974846	0.0293250539531488	1	0.789563493495927	-0.0895678107348716	1
ZBTB24	0.25988564690529	0.19072734999206	1	0.0255782590108955	0.113897759207317	1
ZBTB25	0.6231393873068	-0.0110318249362278	1	0.293022075872685	0.126813484457107	1
ZBTB38	0.0590238560462486	0.148761023013053	1	0.045658423793569	0.10671814598166	1
ZBTB43	0.326377169585619	-0.0810702840702881	1	0.0199756935714552	0.0772653320316649	1
ZBTB44	0.0281257354167271	0.20113848065145	1	0.163356990868096	0.0379396208545232	1
ZBTB7A	0.0356970035992651	0.171302302622876	1	0.0914479072651219	0.0829466909668457	1
ZBTB8OS	0.000851017379458134	0.264973806042296	1	0.294209093396655	0.176008963029295	1
ZC3H12A	0.0838869208013263	-0.250166107535918	1	0.590503046774167	-0.168088648881028	1
ZC3H13	0.147093846641055	0.288271252958309	1	0.923486628879959	-0.0164037368200998	1
ZC3H14	0.0129354949148768	0.137816250978147	1	.	.	.
ZC3H15	0.0566078665312979	0.0114189419165001	1	0.331438389147396	0.0325714101826642	1
ZC3H18	0.0279473624021853	0.294859336704487	1	0.401696989079185	0.0688484105405848	1
ZC3H6	0.174478351042379	-0.00664901222399411	1	0.932635969490672	-0.0646122504316939	1
ZC3H7A	0.000591830297544235	0.301744331631429	1	0.048686342702771	-0.243182505879366	1
ZC3H8	0.044107414704173	0.170054028565783	1	0.382512776257789	0.0340024351622635	1
ZC3HAV1	0.254845966461081	0.214017932210311	1	0.185864813708667	-0.227911543473069	1
ZCCHC17	0.140632792776173	0.231816460177703	1	0.00761516290445953	0.14524635713192	1
ZCCHC2	0.00238940092453372	0.145998261795035	1	0.468254850483221	0.0654943400446653	1
ZCCHC7	0.0657112841901133	0.0587087897967288	1	0.667252312425157	-0.0100846375773607	1
ZCCHC8	0.481923922161441	-0.0308690661607882	1	0.0729788928358806	0.0444108224807811	1
ZCCHC9	0.00544493325504801	0.331346470997638	1	0.882017680991365	0.109115517926121	1
ZCRB1	0.00355319325556314	0.00599856111615593	1	0.0460431634413475	0.232477360837659	1
ZDHHC12	0.00725820136264891	0.173221989771754	1	0.0536747640940349	0.237250535722756	1
ZDHHC18	.	.	.	0.0287836051398516	0.146647706429291	1
ZDHHC2	0.496126278314238	0.0741249558692006	1	0.345685875312419	0.148226676309712	1
ZDHHC20	0.199277933864167	-0.00927283388064937	1	0.819296860814954	0.00238401163411239	1
ZDHHC24	0.351212166076204	0.0625285213814799	1	0.582158219992082	0.0770697291830545	1
ZDHHC3	0.000380763440356824	0.175308558714668	1	.	.	.
ZDHHC4	0.306137445486818	0.222888566540826	1	0.0800908744862833	0.129532116285502	1
ZDHHC5	0.326423948660856	0.174942606132221	1	.	.	.
ZDHHC6	0.144271573494366	-0.0143636751447714	1	0.475140102146026	-0.0165484555788002	1
ZDHHC7	0.00115795259420491	0.363590384958657	1	.	.	.
ZEB1	0.53337087164446	-0.121659764693847	1	0.619060206110578	-0.124406912404575	1
ZEB2	3.15210079916602e-07	1.17824084991625	0.00769585410116383	2.14717918104858e-07	0.172571211876236	0.00524233797053012
ZFAND1	0.32759396220574	-0.0748447379279719	1	0.0771974009269028	-0.0695505102686572	1
ZFAND2A	0.0408974061712053	0.146776096696874	1	0.906939823596851	-0.0577738047789488	1
ZFAND2B	0.253214192414874	0.0936990391902207	1	0.0179004066845794	0.151227326357579	1
ZFAND5	0.104287414754363	0.116940109778687	1	0.463028500216037	-0.286066456586601	1
ZFAND6	0.0454542429160771	0.116696652530549	1	0.00562443169229486	0.190512316616985	1
ZFAS1	0.0219822939455913	-0.379684497514098	1	0.00276762393004769	-0.24067791854324	1
ZFC3H1	0.540999588142188	0.0650669728762798	1	0.239749693435429	-0.149501999858383	1
ZFP36	0.000952913126095137	-0.545151274388096	1	8.65575749818609e-10	-0.750361372258027	2.11330319318213e-05
ZFP36L1	0.197253164547473	-0.121411203064617	1	0.580362603837108	-0.189150778061468	1
ZFP36L2	0.000469574090145987	-0.47632538793519	1	4.18119746250963e-18	-0.584565226030543	1.02083936047173e-13
ZFP90	.	.	.	0.0163632903325735	0.228303197928948	1
ZFPL1	0.183762292612839	0.0982449505189202	1	0.162548429531381	-0.0813300594304542	1
ZFPM1	0.753096909248947	0.161725749954267	1	0.376250463749164	-0.0590231777593865	1
ZFR	0.0485188200296724	-0.0172119290446493	1	0.0639296171122274	0.122030340904553	1
ZFX	0.154867573001401	-0.00196641534224079	1	0.00455243150197517	0.161478145693643	1
ZFYVE28	0.228377620190741	0.105632802802656	1	0.415224698286949	-0.154858743218687	1
ZHX1	0.0105454789398111	0.14468139915921	1	.	.	.
ZKSCAN1	0.117768446546751	0.155294669314028	1	0.191199507858751	0.178202708052661	1
ZMAT2	0.000131253089707534	0.452438393093605	1	0.508417197796458	0.077408775975826	1
ZMAT3	0.402631976260607	0.0581380321632006	1	.	.	.
ZMPSTE24	0.0758712819559468	0.142132138882771	1	.	.	.
ZMYM2	0.0176499721300831	0.129112268058283	1	0.118786860377078	0.107839594618426	1
ZMYM5	0.00701615414148502	0.251528978713658	1	.	.	.
ZMYND11	0.526381395546815	0.0143051745360401	1	0.754543936433074	-0.0630992754603372	1
ZMYND8	0.54087817403569	-0.0693625128657678	1	0.697914564108876	0.0400150658408596	1
ZNF101	0.215373440416127	0.0364540590643253	1	0.0584918369907462	0.142751936995516	1
ZNF106	0.546633016631223	0.183615142739996	1	0.00764360965037393	0.185894361038044	1
ZNF107	.	.	.	0.284409917015822	-0.0699419576092098	1
ZNF121	0.0290324219381144	0.111997997168082	1	.	.	.
ZNF131	0.326592947361365	-0.0901321746972819	1	0.484372921871442	-0.0183051557593598	1
ZNF146	0.123052002033781	0.0806971270468252	1	.	.	.
ZNF148	0.326131960440821	0.19265603244151	1	0.221390452482664	0.0280199407675528	1
ZNF160	0.00222946818003595	0.182168559143067	1	.	.	.
ZNF207	0.381368095202181	-0.00259737267471127	1	0.580568810685316	-0.0410432008089668	1
ZNF217	0.208197624895506	0.0284452765052818	1	0.383076156043522	-0.0391164231988081	1
ZNF22	0.0973454429359094	0.149283443517488	1	0.0112254645069348	0.136497492135493	1
ZNF224	0.421490906521107	0.0955105249534523	1	0.220536547673783	0.116332005895148	1
ZNF24	0.506178829036704	0.160849543183296	1	0.18843789293111	0.0645913314627404	1
ZNF26	0.840167432556479	0.0224318729995104	1	0.57388003859516	-0.0849772627552615	1
ZNF264	.	.	.	0.224137646794924	-0.0633108138916303	1
ZNF267	0.0345585762171748	0.151862104677172	1	0.549806921098257	-0.156087299615839	1
ZNF274	0.736523209933404	0.0316545370189206	1	0.829533710159611	0.072614407775211	1
ZNF276	0.0393220384504495	0.22415235687641	1	0.0569439781715075	0.0977249954840737	1
ZNF277	0.0522150637175578	0.00977120364709622	1	0.518386538879893	0.0278417461532584	1
ZNF280D	0.481271331271051	0.0115312512775033	1	.	.	.
ZNF281	0.754111396892542	0.0363919314944017	1	0.418957105861266	-0.0789682390282921	1
ZNF292	0.228879806076	0.144507581720292	1	0.521639755823918	-0.172437443218345	1
ZNF32	0.0608657053645706	0.0673516668020703	1	0.184588501717045	-0.0163276741397095	1
ZNF326	0.0256848038451954	0.24421340120179	1	0.0393566580046237	0.168258141315023	1
ZNF331	0.215071001341431	-0.254414382426028	1	1.58906457956698e-08	-0.848345716847667	0.000387970117101278
ZNF33A	0.0110345425119084	0.24273604446121	1	0.216411742070026	0.0954089272167729	1
ZNF33B	0.62437920814631	0.105248450952612	1	0.156960918617079	0.195491121156065	1
ZNF350	.	.	.	0.496403117840886	0.0993346041865488	1
ZNF354A	0.0193098291959664	0.192671279785243	1	.	.	.
ZNF394	0.0238251014631534	0.0531166718928694	1	0.177990562172294	-0.21620710032296	1
ZNF407	0.155216080266767	0.240017422733088	1	.	.	.
ZNF428	0.146820423267095	0.269332936084865	1	0.0300313831462681	0.138301994295619	1
ZNF430	0.0179006083341723	-0.00344110735665448	1	0.400818582102785	-0.0248380914772847	1
ZNF431	0.0664083223801269	0.00294004032032513	1	.	.	.
ZNF44	0.175243848045514	0.0825529166365881	1	.	.	.
ZNF451	0.87499733053917	0.00760320114827989	1	0.590568677783998	-0.0177925144722977	1
ZNF480	.	.	.	0.291069824320173	0.104440593987389	1
ZNF493	0.529038442276842	0.0559389752791201	1	.	.	.
ZNF506	0.0727712132779347	0.369562094233427	1	.	.	.
ZNF511	0.0256120060037849	-0.00786924916160292	1	0.0932160527571076	0.171613603744022	1
ZNF518A	0.360713040243203	0.252665736695985	1	.	.	.
ZNF524	0.00040227086688337	0.326113505180907	1	0.119335946986865	0.0136965242942665	1
ZNF567	0.0370043343798554	0.120704499388795	1	.	.	.
ZNF580	0.027015187414788	0.250818448004633	1	0.811748559359021	0.021528690161729	1
ZNF581	0.0319687174951734	0.127771418529383	1	.	.	.
ZNF593	.	.	.	0.0424950369092306	0.201651984543435	1
ZNF609	.	.	.	0.611003715901359	0.0265843627171441	1
ZNF622	0.183959021190339	-0.0137322128368627	1	0.485446767010744	0.000812633344547342	1
ZNF638	0.0526344093863272	0.084677430272077	1	0.0566586813947826	0.172295422947447	1
ZNF639	0.0916045530725147	0.0744802584147445	1	0.329017371969704	-0.0165029196819877	1
ZNF644	0.00453902504426392	0.131612987169971	1	0.360882345386855	-0.146072157642001	1
ZNF652	0.131762875390135	-0.00780424895441956	1	0.541327405004793	0.0626589709347581	1
ZNF655	0.0093987636221817	0.467999711777864	1	0.384222041516405	0.0381633750166372	1
ZNF688	0.132093265324774	0.107841616106074	1	0.01326110948779	-0.193589425141912	1
ZNF706	0.01226109659898	0.102037845749934	1	0.918500645854579	0.115019608574633	1
ZNF708	0.495992577103853	0.0520039403970084	1	.	.	.
ZNF720	0.170918406712334	0.0533482199989266	1	0.0425400018256406	0.122833084741668	1
ZNF721	0.502331465796537	0.0484311986042453	1	0.917016695876327	-0.0245169325874461	1
ZNF75A	0.790381183224845	0.0397961425890171	1	.	.	.
ZNF766	0.262591297279177	0.214997598317952	1	0.84470824184841	0.0280787919586882	1
ZNF770	0.0741154976968793	0.19837253781599	1	.	.	.
ZNF791	0.361082341496301	0.00544711058140157	1	0.0224664102449827	0.287733173208894	1
ZNF800	0.00555620123941832	0.14970446782523	1	0.669844702123778	-0.122739119722225	1
ZNF83	0.0305128332452318	-0.124891449897411	1	0.337978316151375	-0.104425436645185	1
ZNF830	0.249306521758808	0.039034780436686	1	0.881700400282293	-0.0716519071161846	1
ZNF831	0.0264077308691796	-0.0625880721643228	1	0.0729304299949132	-0.101211506917143	1
ZNF836	0.170211663330934	0.104786850318051	1	.	.	.
ZNF91	0.082346193078538	0.180443281498627	1	0.199974101659124	0.0449488941100231	1
ZNF92	0.142398980209153	0.0312879539328606	1	0.111746884236711	0.0897485724614998	1
ZNFX1	0.108467594462102	0.10208984698768	1	.	.	.
ZNHIT1	0.0315107440529617	0.22223867118523	1	0.0195059272868573	0.295175705039432	1
ZNHIT3	0.779131323244168	0.0381538934516157	1	0.612710182504991	0.00356031235085663	1
ZNHIT6	0.343732282579922	0.0496649451385312	1	0.272423195959653	0.16878483272648	1
ZNRD1	0.0841649926741924	-0.098231285580853	1	0.262800134046078	0.165520314510616	1
ZNRF1	0.0146859404593614	0.13171121423115	1	.	.	.
ZPR1	0.0301524661082376	-0.0500756912957854	1	0.412848402077339	0.0823353278811202	1
ZRANB2	0.0688831174253091	0.132724968118489	1	0.463938446588536	-0.00127615243487167	1
ZRSR2	0.736235324713584	0.0342339913129885	1	0.384109272921638	-0.172245011714977	1
ZSCAN16-AS1	0.108886853661029	0.0237530956034364	1	0.0893965819806755	0.066922294799918	1
ZSWIM7	0.047611949617387	0.149897429881973	1	0.117438968734877	0.112137662467259	1
ZXDC	0.280276330783211	0.171934644525121	1	.	.	.
ZYX	0.011891537612592	0.286810032310564	1	0.791020747507853	-0.0358768352184962	1
ZZEF1	0.0521357581504868	0.151877981376125	1	0.0622190741239455	-0.0439088521346785	1

### Sheet: Tem
Gene	Admission – Deceased vs. Alive			Follow-up – Critically vs. Moderate
	p-value	Log2FC	q-value	p-value	Log2FC	q-value
A1BG	5.90254224055267e-06	-0.230979699033441	0.144110568803094	0.0478484627343543	-0.0356016407913122	1
AAED1	0.0111872544795915	0.0222358966024503	1	0.0139603100362732	0.0184292294193031	1
AAK1	4.22762949828954e-06	0.0170040559839597	0.103217574200739	0.131736323742446	-0.0443707742528032	1
AAMP	0.00347151110013315	0.0617955135507425	1	0.00035511873221689	0.0677681010653482	1
AASDHPPT	1.19611432270019e-05	0.0971861219488029	0.292031311887252	0.00524016296342102	0.0727889571658833	1
AATF	2.66105392267353e-08	0.0402654038634979	0.000649696315220742	0.904611470957809	-0.0188443374646724	1
ABCA7	.	.	.	0.000661854873634914	0.116482642460072	1
ABCB7	8.83563737370256e-05	0.0995710136998939	1	0.0474382878873354	0.0480754150045158	1
ABCC1	0.00067760798927207	0.0727874522729801	1	.	.	.
ABCD4	6.50243427617194e-05	0.0789896239590981	1	.	.	.
ABCE1	4.18665796722865e-08	0.183686520767803	0.00102217254269887	0.445578871240878	-0.0203923705309804	1
ABCF1	1.01375888352471e-10	0.195784823208899	2.47509231412558e-06	0.00248891199309566	0.114057665886369	1
ABHD13	0.00569812187204562	0.0520528260417741	1	0.232698739978291	-0.0155496305919289	1
ABHD14A	5.05415222822426e-07	0.0369710443839203	0.0123397126652095	0.625377902796802	-0.0439446234755786	1
ABHD14B	9.21850185670988e-07	-0.139922757624075	0.0225069722831572	0.0106461019331662	-0.0845415979810796	1
ABHD17A	1.57394381224623e-14	0.44651110385545	3.84278381759917e-10	3.79866905173353e-06	0.27511353280212	0.092744504898074
ABHD3	0.000295881296508283	0.093288893540359	1	0.740329146931079	0.0499300191022284	1
ABHD5	0.00102881258957109	0.0278008057193945	1	.	.	.
ABI1	5.88762334753311e-09	0.10423662080249	0.000143746324030021	0.561557426479489	0.00468923505426277	1
ABLIM1	1.12624602538905e-05	0.031347947741454	0.274972967098736	0.257516386891755	-0.04966166811515	1
ABRACL	3.40088540534975e-16	0.405501780744673	8.30326171716141e-12	1.50652490315101e-07	0.296455111202361	0.0036781805510432
ABRAXAS1	0.00197126265527812	-0.0690367450905388	1	0.169012834937365	-0.124223006663737	1
ABT1	1.19338709935353e-10	0.0905607609530112	2.91365460307163e-06	0.114043001327554	0.000519832121650909	1
ABTB1	3.63550813774839e-07	0.0766875403797752	0.00887609311831269	0.0582255855546	0.118679575536776	1
AC005842.1	0.000118606449010345	-0.186131390136327	1	0.00101132530612258	-0.164556541740129	1
AC006129.2	0.0269524112211603	0.431331981545677	1	0.523100056247331	0.44983034458773	1
AC007952.4	0.405456027816997	0.1291618699806	1	0.563774007060171	-0.211757118988284	1
AC008105.3	1.89529040969372e-09	-0.265841673637285	4.62735153526722e-05	7.96906234665185e-06	-0.287172241174588	0.194564657193505
AC012615.1	0.00015455046920486	-0.169730837754553	1	0.0104011394144581	-0.159581187350657	1
AC016831.1	0.0791097387575609	0.0560409538840453	1	0.330886261936317	-0.162640101982877	1
AC016831.5	1.62435469655601e-10	-0.329811120875947	3.9658619916415e-06	0.127218914314832	-0.37225316133711	1
AC016831.7	4.85786655927578e-06	0.0784882042531582	0.118604812044718	0.154677323464426	-0.212738641620202	1
AC020916.1	3.40282111237952e-05	0.0268257519349283	0.830798774587459	0.00161515296747948	-0.248372264381873	1
AC025159.1	0.00155023041281208	-0.140686000311399	1	0.752720685679581	-0.111108684283301	1
AC025164.1	1.1993459439046e-09	-0.363325276164491	2.92820312204309e-05	0.00867678212171351	-0.303397700202952	1
AC026979.2	4.78387781302992e-07	-0.265958753007463	0.0116798376805126	0.122668021145935	-0.189500180245262	1
AC044849.1	1.18494462369418e-10	-0.263939911504537	2.89304229874934e-06	0.0604614942197681	-0.320710433361992	1
AC058791.1	6.89994804419211e-09	-0.33198871014057	0.00016846223149895	0.754316968045967	-0.30143558023461	1
AC090498.1	0.0185642700402185	0.411048270354366	1	0.526914861319395	0.339838856138337	1
AC091271.1	.	.	.	0.0052447242011178	-0.155340913755257	1
AC092580.4	0.041636942404065	0.281131295088107	1	0.542320438159035	0.315305448129497	1
AC097376.2	0.000365189736684092	-0.153167065483714	1	0.308188731891853	-0.133494581333667	1
AC103591.3	2.94746451099963e-05	-0.225124052326936	0.719623460360558	2.51572653895926e-08	-0.277976729427986	0.000614214634486903
AC103724.4	9.2381446945662e-06	-0.151545565008337	0.225549302717834	0.0928718849425099	-0.153656676227664	1
AC114760.2	1.46052951837178e-07	-0.251888720648115	0.00356588281910469	0.0282245371035679	-0.217472900353577	1
AC118549.1	0.00471388626879091	0.0207485986535261	1	.	.	.
AC243960.1	0.000722325412753957	-0.124082210990733	1	0.333574954879538	-0.130250627987949	1
AC245014.3	0.430660463278042	0.0203975531954442	1	.	.	.
AC245100.1	0.0397701706061302	0.218143803967913	1	.	.	.
AC245297.3	3.71715101861201e-06	-0.194504574412366	0.0907542421194123	0.0296062229534648	-0.172740933802437	1
ACAA1	6.88364483451866e-10	0.178743002576976	1.68064188634773e-05	0.00080133763765335	0.144120898063184	1
ACAA2	8.22941911836972e-09	0.171902886235497	0.000200921267774997	0.000478395110205739	0.184041569682622	1
ACADM	6.24073544637482e-10	0.0364300752719706	1.52367555923241e-05	0.238767830266926	0.0354127628981083	1
ACADVL	5.64561584780392e-12	0.145210690230568	1.37837710924133e-07	0.410404162303064	0.0778633683907284	1
ACAP1	2.3217030025016e-10	0.170827443107449	5.66843788060765e-06	1.03307440642205e-05	0.276274061821315	0.252225116327944
ACAP2	8.44428640574419e-10	0.23902764738394	2.06167252596244e-05	0.317962215551845	0.0785869576115175	1
ACAT1	2.37794943718365e-08	0.183226558007244	0.000580576355088388	0.00106364217264321	0.106120293028858	1
ACAT2	2.25387371398726e-07	0.130307399154053	0.0055028326726999	0.102100011643182	0.0119265084941936	1
ACBD3	0.000220712838585254	0.10394786327963	1	0.772783627762833	-0.0767032046080941	1
ACBD5	.	.	.	0.50280024864279	0.00711150850269285	1
ACBD6	1.08066591422009e-05	0.123777144444891	0.263844582956835	0.0847375232878253	-0.0610804613395472	1
ACD	0.000429926649914373	0.0373260689204025	1	0.105164410584562	0.132764255227572	1
ACIN1	1.70510367883099e-10	0.330531796501732	4.16301063186587e-06	0.00846500299140605	0.0232756196881114	1
ACLY	1.74933585929524e-06	0.138652124010111	0.0427100350046933	.	.	.
ACO2	2.00062889516848e-08	0.0584877383790365	0.000488453544755383	0.0395578064168246	0.0103647238296781	1
ACOT13	1.57857500328656e-09	0.0403322841221723	3.85409087052413e-05	0.0266331073122984	0.0512394099351989	1
ACOT8	1.84201669594512e-07	0.0533704633753159	0.00449728376315	0.149722402989924	0.0836424105586934	1
ACOT9	9.385685634563e-07	0.0382404665729872	0.0229151514767856	.	.	.
ACP1	5.17579316921553e-07	0.114546180311927	0.0126366990226397	0.134414644947489	0.0842678946782118	1
ACP5	.	.	.	3.09013310590859e-06	0.106526836732186	0.0754455997807583
ACSL3	2.42126620743256e-06	0.122422765666766	0.0591152144544659	0.0919700452082556	0.0611961882340697	1
ACTG1	0.153818661794006	0.380896452697705	1	7.38649142948308e-09	-0.255513013165902	0.000180341188250829
ACTN4	4.09887150478549e-07	0.265083918147583	0.0100073947789338	0.0453291894653454	0.144547170003093	1
ACTR10	5.9788144530621e-10	0.025863679227985	1.45972754871511e-05	0.0631547947536829	0.0722773179881973	1
ACTR1A	0.000731666915431589	0.0883933209744661	1	0.000205732513886534	0.06377760776894	1
ACTR1B	0.000202892981964359	0.00597884440452529	1	0.0139947779445567	0.0545864859224292	1
ACTR2	3.87009772342978e-08	0.236306112270256	0.00094488435917538	0.100359735024238	-0.0063269510506776	1
ACTR3	3.06862666266529e-22	0.481019703011385	7.49205199689731e-18	2.67076027378561e-06	0.260077574202434	0.0652066120844758
ACTR6	1.08110164022671e-07	0.132991243427263	0.0026395096546135	2.5786310114581e-05	0.133454139036442	0.629572761447495
ACYP1	0.111179932663093	0.0183360267910768	1	0.455359884516272	0.000374315540211001	1
ACYP2	0.00307616546259551	-0.0558695016104148	1	0.0568379568878461	0.041138482666914	1
ADA	9.01814018066158e-10	0.197567251073695	2.20177892510853e-05	0.00738303462129131	0.0621407744812682	1
ADAM10	0.000577445199436093	0.234812384181252	1	0.343366752809822	0.0480065494195636	1
ADAM17	0.000265685613215283	0.00600687717718229	1	0.0866693400514735	0.0219410967036908	1
ADAM19	3.07676161435792e-12	0.189542636801115	7.51191348145486e-08	1.38814797032539e-06	0.120451730783116	0.0338916326954944
ADAM8	0.000128827554739395	0.131698894581878	1	1.0355036317871e-06	0.249588463945104	0.0252818211700819
ADAR	4.67097484347596e-06	0.396519327386603	0.114041850803466	0.00817972694868464	0.0351672125396858	1
ADD1	8.08942262362252e-12	0.193407818191991	1.97503253355744e-07	0.345645243652593	0.0214420365176033	1
ADD3	2.43441652347827e-14	0.45643645587448	5.9436279420722e-10	0.00130995644718012	0.156206479817862	1
ADGRE5	5.62248073960021e-24	0.519342177921941	1.37272867257339e-19	9.98217368225762e-07	0.355247607850412	0.024371477045232
ADH5	1.96709699287759e-11	0.17404090937966	4.80266730811063e-07	0.03433476251338	0.139046300429094	1
ADI1	4.11859867015575e-08	0.11581268157945	0.00100555586531853	0.0414799067926497	0.130747503406747	1
ADIPOR1	4.85677785989357e-07	0.00960325854301808	0.0118578231449301	0.0309689471323822	0.0775540148486297	1
ADIPOR2	4.78526584637078e-06	0.121500513697385	0.116832265639143	.	.	.
ADK	6.14941735517792e-05	0.0848830246668599	1	0.172797211117253	-0.00396300019936013	1
ADNP	7.18854004563132e-05	0.191268684655142	1	0.00020326728302315	0.071014683385168	1
ADNP2	3.86048162384188e-06	0.0624392898700893	0.0942536588460995	.	.	.
ADPGK	0.000497926626546539	0.144075424451179	1	0.0890321303381502	0.0154661240149992	1
ADRBK1	0.0217417031966348	0.347154457224936	1	0.520769914099686	0.383315711912654	1
ADRM1	7.82694454323094e-09	0.171414529156826	0.000191094851022983	0.0018744962323294	0.00651123775130691	1
ADSL	5.55192522073824e-09	0.208035301352966	0.000135550254264324	4.16741379370615e-05	0.191935897715347	1
ADSS	5.76475232418276e-10	0.265301518319057	1.40746427994922e-05	0.517256213162535	0.0275558838320162	1
ADTRP	0.00765934617431882	0.0368144153106098	1	.	.	.
AEBP2	3.64450696796421e-07	0.0516987004250168	0.00889806376228461	0.0114564587931804	-0.00940997342976857	1
AEN	2.03395434024027e-05	0.116121244235093	0.496589952169663	0.224552426402658	0.0815941553076234	1
AES	5.59914307762257e-07	0.202994380079883	0.0136703078240155	0.198569035024794	0.0671676684244127	1
AFF1	3.80222193530964e-10	0.284816903839229	9.28312485505847e-06	0.00503281330759067	0.0264372020575102	1
AFF4	1.65583443531773e-12	0.0389067558584573	4.04271977382824e-08	0.373890938745799	-0.0703734359286682	1
AFG3L2	0.000247868172768972	0.169601857518692	1	0.623399111295953	-0.0480311060867867	1
AFTPH	0.00050393680529974	0.16131367680275	1	.	.	.
AGA	0.000959938008923748	-0.0611556556680554	1	0.00801314798772463	-0.0355842130928614	1
AGAP2	2.15293308437777e-07	0.160390839477643	0.00525638612550832	.	.	.
AGFG1	0.000831503525592397	0.0537662586204627	1	0.00342036464708747	0.074625929280338	1
AGO2	0.000102102351514381	0.0801707046695795	1	0.651893015969834	0.0279253783203389	1
AGO3	1.80709892971041e-09	0.0645111209345988	4.41203203688796e-05	0.0871930055379095	0.0256681839679876	1
AGPAT1	.	.	.	0.020654178323786	0.0764247557925741	1
AGPAT3	4.79387815142699e-05	0.055399134311617	1	0.119614429084282	0.0534750929013784	1
AGPS	0.000409102956411348	0.0825135508585392	1	.	.	.
AGTPBP1	0.00856953016093485	0.10319513851866	1	.	.	.
AGTRAP	0.00191782812840607	0.0577216835332641	1	0.0213280945590064	0.0894194243671043	1
AHCY	7.86449144809139e-05	0.105127495221692	1	0.0848943914913615	0.0843923888528945	1
AHCYL1	9.01782321150319e-10	0.0799313607703841	2.2017015370885e-05	0.202112934594869	0.0285674545694393	1
AHNAK	6.6305760231147e-08	0.272357244266738	0.00161885513604345	5.2378838406314e-07	0.137108221892911	0.0127882933969016
AHR	5.32426138202162e-06	0.0826588856553006	0.129991841642058	0.471776700910636	0.0524838672935762	1
AHSA1	6.57465503917361e-13	0.239376510065763	1.60520202781424e-08	0.00242285589330339	0.338936798104404	1
AIDA	7.44076761125676e-07	0.164394933711899	0.0181666341228834	0.0763840043275277	0.0798550152977742	1
AIF1	0.000201304641507113	-0.418805409781879	1	.	.	.
AIM1	0.0252887226482602	0.365580570301677	1	0.529866557398326	0.329598311061876	1
AIMP1	2.60578515920019e-06	0.120514865470679	0.0636202446618726	0.826374222130354	0.0554607047613311	1
AIP	1.60711687756438e-11	0.18728195545089	3.92377585657343e-07	0.626178913300295	0.0898756865708412	1
AK2	1.27170786112294e-07	0.164592463697564	0.00310487474293166	0.11168249416508	0.0568123042710717	1
AK3	8.73240302838234e-06	0.100796986220002	0.213201619937955	0.888447265306104	-0.0148980525419631	1
AK6	7.56128389320061e-05	0.0640713120907669	1	0.0911136018275493	0.0714649631880063	1
AKAP11	0.0123358809611561	0.0330216916680484	1	.	.	.
AKAP13	7.20904635671327e-09	0.255946117001349	0.000176008866799154	0.00223535293947929	0.126444401669777	1
AKAP17A	0.000538874244935885	-0.00296121409238553	1	0.514173776103136	-0.0362401659688063	1
AKAP8	2.79859568194917e-05	0.0843058391220199	0.683277135747889	0.254225533427163	-0.117350688357776	1
AKAP8L	1.7920987457016e-06	-0.0268138976423434	0.0437540908763047	0.258621953330786	-0.0230743513536031	1
AKAP9	1.69729049521785e-12	0.332076366631568	4.14393474407438e-08	0.540201019339402	0.0376142566080222	1
AKIP1	8.57370805397248e-07	0.0800889860581836	0.0209327082137738	0.00699877110511705	0.0151826390114801	1
AKIRIN1	1.23156199842015e-09	0.200263045611723	3.00685861914281e-05	0.137625005412014	0.0192712549142543	1
AKIRIN2	0.00659646724898586	0.158078576244053	1	0.0290204764671221	0.0162050039255185	1
AKNA	0.00536016334473958	0.0212037134969288	1	1.46677929370574e-05	0.16827654028254	0.358114164558257
AKR1A1	1.07458394171772e-05	0.0496821447645105	0.262359669370382	0.0274243408263518	0.0758323600765625	1
AKR1B1	0.000242261307798605	-0.1351705619679	1	0.00589302351778084	-0.0287998889684878	1
AKR7A2	7.8005828244327e-07	0.066049376492379	0.0190451229658524	0.128128395122428	0.0554160397119465	1
AKT1	1.00905968344603e-06	0.0543290550168349	0.0246361921713348	0.565538408957563	0.0258310888114602	1
AKT2	0.000129958037439084	0.0585477586081086	1	0.0437712841885307	-0.00414401756858634	1
AKT3	0.000832521570642383	0.0852497305619079	1	0.00339542249653923	-0.0431703138405283	1
AL118516.1	1.1149218648791e-10	-0.294546842808124	2.72208173310233e-06	7.03200411031333e-06	-0.386988912903213	0.1716863803533
AL121603.2	.	.	.	0.190377878454492	-0.135511583392769	1
AL121944.1	0.0323031893872365	-0.0391179750026694	1	0.167335074823838	-0.119269313010236	1
AL133453.1	0.00740354617958673	0.0399965600538492	1	.	.	.
AL139246.5	3.00238080796493e-05	-0.0303774448164833	0.733031274264637	0.675096588988692	-0.0882425505848932	1
AL357060.1	.	.	.	0.00548283378702927	-0.126155746732498	1
AL592183.1	0.000113436972514813	-0.135871806101313	1	0.00830013942189916	-0.0347281332585586	1
AL645728.1	.	.	.	0.0226937343528525	-0.157519527997001	1
AL662844.4	2.16197218020418e-05	-0.226339691364191	0.52784550779685	0.406059327101558	-0.0855891984337823	1
ALDH16A1	2.41059687226741e-06	0.0219695806304182	0.0588547226364087	0.0129178314704947	0.0863491881953758	1
ALDH9A1	7.00083141777847e-07	0.0957953131896239	0.0170925299065061	0.244818987814689	0.0154420877798654	1
ALDOA	2.17975504094491e-27	0.981466459479171	5.321871932467e-23	0.116886102371478	1.062232062229	1
ALG13	0.00201501084893703	0.0283688491547188	1	0.0482148006846548	-0.168453046878577	1
ALG3	0.000490945967850103	0.12239381970117	1	.	.	.
ALG5	4.93549033835442e-06	0.0634462892399982	0.120499996610923	0.144993697427586	-0.0226273907501103	1
ALKBH5	1.22837639085626e-07	-0.01856106186426	0.00299908095827556	0.0933822101713968	-0.0244114250916903	1
ALKBH7	1.75006149822198e-12	-0.248534833659297	4.27277514790895e-08	0.280289376462013	0.0021281679456604	1
ALOX5AP	2.1139675189162e-05	0.472933766460015	0.516125169743389	0.176747461047275	0.172003930213824	1
ALYREF	1.40433835935614e-06	0.0835767436981538	0.03428692104368	0.598846948446757	-0.0200885753152505	1
AMD1	4.07264384625329e-07	-0.0319966007001584	0.00994335995062742	0.000327439366042178	-0.146109105673933	1
AMFR	0.000497473678804152	-0.0228654670947507	1	.	.	.
AMMECR1	3.56827916725734e-05	0.0692400178171315	0.871195358685879	.	.	.
AMZ2	6.7632499041599e-05	-0.0368531892727503	1	0.000395374926135	-0.0428466706904027	1
ANAPC1	1.13956185616338e-05	0.0691821886240095	0.27822402718229	.	.	.
ANAPC11	0.000317185809005991	0.0734792821504895	1	0.0687860921234396	0.114015539849557	1
ANAPC13	8.23659861979196e-08	-0.0391589752834425	0.00201096555302221	0.986526078053484	0.0834654281809057	1
ANAPC15	1.57699596166202e-07	-0.037260693073686	0.00385023564039783	0.0146437637613309	-0.0358747353129403	1
ANAPC16	0.000166899746623915	-0.0338182175125696	1	0.243017435491651	0.0446750053209719	1
ANAPC5	0.0010095856994734	0.0562769473989074	1	0.877899770814714	-0.0108765832196223	1
ANGEL2	0.000235539512275011	0.0430944053259425	1	.	.	.
ANK3	4.08918026510332e-07	0.305441726584343	0.00998373361724975	0.000193835286688887	-0.0698599472761532	1
ANKH	0.0429310604269119	0.0347675390240757	1	0.361295814496272	-0.0155684098080955	1
ANKHD1	0.00220260652377005	0.0078100862236759	1	0.213388648900043	-0.047625899559958	1
ANKIB1	0.0694040216296241	0.0955645186505544	1	.	.	.
ANKLE2	1.59057009323076e-10	0.216073465716226	3.88337688262289e-06	0.14401224397596	0.0764509151855557	1
ANKRA2	0.0128630153393619	0.0561544573333682	1	0.12053883594439	-0.0101749588122119	1
ANKRD10	7.0246521043594e-08	-0.0465708832582181	0.00171506881127935	0.0373085603811852	0.00601401297466647	1
ANKRD11	1.40302765085899e-05	0.102133287620186	0.342549200957223	0.879743627945121	-0.0446564293743239	1
ANKRD12	9.56125611844829e-06	0.20211007655347	0.233438068131915	0.839382408425982	-0.261230087090776	1
ANKRD13A	8.28396844605125e-05	0.0615878931247095	1	0.0933760867002884	-0.0436054724765676	1
ANKRD13D	1.40932075362943e-09	0.0290655413619131	3.44085661998626e-05	0.553979845865553	0.0236260530981433	1
ANKRD17	9.11533652695489e-07	0.144416442292583	0.0222550941305604	0.298138808929682	-0.000973883275164511	1
ANKRD28	0.00400723974519178	0.168736282456872	1	0.299538921219739	0.0277409870917082	1
ANKRD36	0.031901613557111	0.0372920238289715	1	0.218444546078011	-0.0170256228246435	1
ANKRD36B	7.52567890900259e-08	0.128800566031794	0.00183739450563298	0.0683242127546491	-0.0129080013411538	1
ANKRD36C	0.00162785608267495	0.130528967964236	1	0.00998720386039672	-0.0552979848433167	1
ANKRD39	0.000447758006206667	0.125292161723473	1	0.605350343001128	-0.0119135629347331	1
ANKRD44	0.00435791452764068	0.143640837823274	1	0.00135356355727862	0.00879388991441543	1
ANKRD49	8.48567539714347e-06	-0.0230326424578081	0.207177764821258	0.433470802526905	0.043391129413471	1
ANKZF1	1.87221634138693e-05	0.0146120466093357	0.457101619749619	0.0667233955363018	0.021242101343118	1
ANO6	1.3976542757126e-06	0.117646823395432	0.034123729141523	.	.	.
ANP32A	2.65344226439685e-11	0.0508213551466742	6.4783792885249e-07	0.0215184205369486	0.0650421982947812	1
ANP32B	6.08074578083996e-05	0.0760435048393027	1	0.790489668921196	0.0277677896611013	1
ANP32E	2.6480653965852e-08	0.242185889032489	0.000646525166576276	0.00858879462356134	0.0915370944961343	1
ANTXR2	0.00236586266110922	0.167555160499101	1	0.00959634670805765	0.0478542346825994	1
ANXA1	0.0018141641899524	0.0310904124024414	1	0.00295144309874298	-0.0325305948762238	1
ANXA11	2.09473831048646e-05	0.0988102838584917	0.51143035850527	0.101255819729763	0.0812581063884921	1
ANXA2	1.58246592936891e-07	0.255668098552392	0.00386359056655419	0.000188215496342441	0.304573671804321	1
ANXA2R	1.05207044147461e-05	-0.0423371915872127	0.256862998286026	0.381832280159617	0.0738105860913622	1
ANXA4	2.07617554076122e-07	0.192240833321564	0.00506898258276851	0.0150092692849821	0.0971806038183884	1
ANXA5	1.08098160128846e-12	0.430716200169423	2.63921657954578e-08	0.000591370058858801	0.266893038021573	1
ANXA6	9.05848887596649e-15	0.4667570946579	2.21163005906722e-10	0.15174706989897	0.337488935792991	1
ANXA7	4.8818278259212e-07	0.0368630910127858	0.0119189826369866	0.127305179334099	0.0338335103643045	1
AP000769.1	0.0258325820009475	0.368962358870441	1	0.523570570593369	0.405718880072702	1
AP002387.2	2.55312177881655e-21	-0.403716123723102	6.2334468229806e-17	5.43098531617597e-18	-0.505263885142245	1.32597506494436e-13
AP002884.1	1.76944648163245e-07	-0.259441059275974	0.00432010358490563	4.45133441061879e-05	-0.234733861627222	1
AP1G1	2.93195086128905e-05	0.0870026535294175	0.715835802783721	0.0500922360628161	-0.0188623866467879	1
AP1G2	0.000274979053599018	0.0713817741866472	1	0.190680250760467	0.0693586990214078	1
AP1M1	1.37333706523134e-06	0.078771064335917	0.0335300244476233	4.39741129066914e-05	0.0881043406086495	1
AP1S1	3.02341876477277e-11	0.149216758214333	7.38167691419272e-07	0.0286592828507407	0.104642731755199	1
AP1S2	4.2482977558954e-07	-0.00468868123147415	0.0103722189710186	0.0540763335320399	0.0686341804330348	1
AP2A1	9.18402928047943e-08	0.0802522366196481	0.00224228074882905	0.00992937224717743	0.137458733205017	1
AP2A2	2.96087852598e-05	0.0343183223475026	0.722898492118018	0.274438759842637	0.096867090913417	1
AP2B1	2.21053589719461e-14	0.257507647550361	5.39702339300063e-10	7.05716667700928e-05	0.153578166908513	1
AP2M1	1.62098026676898e-14	0.0902547065989419	3.95762332131647e-10	0.00360927281469668	0.1482729708298	1
AP2S1	1.7886071155434e-09	0.116402362498221	4.36688427259922e-05	3.14842973836605e-06	0.198241270763364	0.0768689120622071
AP3B1	2.61984519535215e-07	0.146088054040179	0.00639635204445228	0.770594533200366	-0.02507022711501	1
AP3D1	2.87524199419544e-05	0.115254179971248	0.701990332882817	0.191731074992334	0.040853976047463	1
AP3M2	2.80939966345903e-07	0.0243030273264285	0.00685914927833522	0.0898680938579532	-0.0900741870096722	1
AP3S1	3.44111322344342e-07	-0.0538966593492464	0.00840147793503712	0.0359727621379893	0.0458449302162305	1
APBA2	5.28510336711563e-07	-0.0170913536736047	0.0129035798708128	0.0259890681372419	0.0421716629522409	1
APBB1IP	3.3793602157275e-12	0.31797883670477	8.25070796669868e-08	0.353952645489901	0.10161252886942	1
APC	5.96131724694107e-05	0.161079859242417	1	0.260450846841174	-0.00612091808936044	1
APEH	6.59174590300354e-07	0.0614409906428152	0.0160937476221831	0.0027311908134393	0.135461286375151	1
APEX1	2.65513593745879e-09	0.108728765115358	6.48251439130563e-05	0.206045368130428	-0.0124770380869003	1
APH1A	7.75431944958886e-10	0.0617820853367506	1.89321709361712e-05	0.000203398775005508	-0.00460480732527824	1
API5	3.37809727654969e-09	0.216089719873444	8.24762450069607e-05	0.0100048342901565	0.0291640442996021	1
APIP	1.22537682542566e-12	0.110815231244357	2.99175751927674e-08	0.000164592358186501	0.0838343978024244	1
APLP2	0.0351092872505194	0.0650448644350321	1	0.000845319143827223	0.0499218923450954	1
APMAP	4.20112487441859e-10	0.21247817242976	1.0257046380893e-05	0.650493716409483	0.0497001312394631	1
APOA1BP	0.0406882485416614	0.179454293073535	1	.	.	.
APOBEC3C	2.3815071301033e-10	0.213657582086851	5.81444965814721e-06	0.881420392548822	0.015827894772628	1
APOBEC3G	2.88102217039535e-08	0.257787561634148	0.000703401562902024	0.840760304077563	0.11061039398763	1
APOL1	2.47257826433538e-05	0.13210992614262	0.603679983237482	.	.	.
APOL2	9.86405022545051e-05	0.101007743244869	1	.	.	.
APOL3	1.62148043233048e-05	0.185971131978216	0.395884447553488	0.200836539215881	0.0939314980736969	1
APOL6	2.14202171718223e-16	0.359945781595935	5.22974602250042e-12	0.00761143614382742	0.136783590624611	1
APOPT1	1.12319936370294e-10	0.0465112173174126	2.74229124648074e-06	0.119484780367578	0.0391970348549138	1
APP	0.000697918808804673	0.0252454747168664	1	0.0165508175827621	0.0237124512821223	1
APPL1	2.22771308150393e-11	0.145311924070686	5.43896148849184e-07	4.25716388889431e-06	0.107841550224632	0.103938656347355
APRT	0.000149448991905502	-0.197015560775729	1	8.068477268336e-08	-0.245679557499109	0.00196991872506423
APTX	5.73650387561403e-06	0.0829967403369395	0.140056742123116	.	.	.
AQP3	1.47182744951489e-10	0.542995277328927	3.59346671799061e-06	0.00251306912496483	0.575137291610612	1
AQR	0.00119587244749381	0.034536189570933	1	0.00200357128170308	0.0580060686779486	1
ARAF	3.16959081858981e-08	0.0981028437252102	0.000773855598358702	0.938202331557131	0.0340723422349075	1
ARAP2	5.4117198440086e-13	0.256897893574008	1.3212713999147e-08	0.00359971923231648	-0.0308229190733676	1
ARCN1	8.67594277268625e-13	0.311518136596266	2.11823142795135e-08	0.00424862500450211	-0.0132008996293255	1
AREG	0.0015614055865343	-0.203022520356238	1	0.00611809030985901	-0.312377939562548	1
ARF1	1.18945854664067e-08	0.221799964540705	0.000290406304162321	0.821140283569919	0.0310395613909598	1
ARF3	1.10492715833401e-07	0.0512826094547628	0.00269767965707247	0.00125442341157907	0.0962845176987538	1
ARF4	7.06334018031525e-08	0.119451923666392	0.00172451450502397	0.747779620506603	-0.0225149918265857	1
ARF5	4.47933753266719e-10	0.181676611015765	1.09363025860069e-05	0.520060664250529	-0.0762469584181632	1
ARF6	5.84881415748485e-11	0.279320264393408	1.42798797654993e-06	0.707780583767758	0.0912946883272163	1
ARFGAP2	7.95584065774315e-10	0.0804760006348947	1.94241849658799e-05	0.0435937471588462	0.083532402974493	1
ARFGAP3	7.27720664574748e-06	0.0908745849691014	0.177673000255925	0.0152966746376866	0.109831863395658	1
ARFGEF1	4.30647785917166e-09	0.299239761230695	0.000105142656931676	0.0211883117759912	0.0630439519838357	1
ARFGEF2	6.47565463768878e-07	0.0738431827675196	0.0158103107979172	.	.	.
ARFIP2	0.00393916278814281	0.00563629099811402	1	.	.	.
ARFRP1	3.41657555688127e-05	0.013783496830915	0.834156922212562	0.685924251861069	-0.0142520336854503	1
ARGLU1	3.2820132761797e-07	0.248135723484946	0.00801303541379275	0.0399348552891097	-0.0284713202022353	1
ARHGAP10	0.00463724724061404	0.147656193458181	1	.	.	.
ARHGAP12	0.000189207368391584	0.046626329893883	1	.	.	.
ARHGAP15	5.4717494106871e-06	-0.200735712822002	0.133592761861926	2.51203904785263e-06	-0.21307861393351	0.0613314333533219
ARHGAP25	3.24733159350777e-07	0.146898294457637	0.00792836008554921	0.155346028153867	0.0483346817690602	1
ARHGAP30	6.03365731118819e-16	0.298939381289717	1.4731174325266e-11	0.294352676084676	0.12050021073952	1
ARHGAP4	6.89823742316927e-09	0.130698429170619	0.000168420466686678	0.109754293386888	-0.0160908061826603	1
ARHGAP45	0.0014710497289928	-0.0231501608280997	1	0.4066225573601	-0.120425726608684	1
ARHGAP5	3.26783843747315e-06	0.0135251402467405	0.0797842754509069	0.173764021740218	-0.0942466049995412	1
ARHGAP9	6.69283204005562e-06	0.119313241489203	0.163405494257958	0.486333386303037	0.0498179100464741	1
ARHGDIA	4.94526706898622e-08	0.256725560224015	0.00120738695489298	0.0153747490741373	0.0994599277538453	1
ARHGDIB	1.92610148589958e-10	0.308574994005846	4.70257677782383e-06	0.0110346074091095	0.174610556396065	1
ARHGEF1	0.000192795721091012	0.122456132681986	1	0.547417005237791	-0.000831670129682882	1
ARHGEF3	3.91923253185614e-07	0.305977724376136	0.00956880622652676	0.0247101319433533	0.040294241657067	1
ARHGEF6	0.00485854960944357	0.128999106974275	1	0.000169156400593889	0.0772945824956681	1
ARHGEF7	0.000485972757076418	0.0135909396553545	1	.	.	.
ARID1A	7.38221982265664e-06	-0.0390103160778973	0.180236896970162	0.00357148974585934	-0.0367952048438766	1
ARID1B	6.7379890654749e-07	-0.24548977665191	0.016450800303357	0.20300243053974	-0.191960864459415	1
ARID2	0.00250950308358999	0.0374894425134069	1	0.0625223155030564	0.0305672378574383	1
ARID4A	2.53702779591018e-05	0.000407313346465488	0.619415336371471	0.00105726185027579	-0.221262242132057	1
ARID4B	0.00418054208440558	0.229418079366739	1	0.32325482486816	-0.161540310012193	1
ARID5A	0.0172181523637177	-0.0794965030805397	1	0.170965435413814	-0.0997079947270679	1
ARID5B	1.05683759054098e-09	0.418242752791731	2.5802689773058e-05	8.45538889130816e-07	0.0384614104345113	0.0206438319781289
ARIH1	0.000283244768309366	0.128202437433204	1	0.00213177940609206	-0.268357587706803	1
ARIH2	6.85165673886373e-06	0.0985835863591872	0.167283199279358	0.0791385855729313	0.0165685465659086	1
ARL1	0.00354733118495301	-0.0382196134503014	1	0.313855978884051	0.017943420926987	1
ARL14EP	0.00200840059322005	0.0493828706283376	1	0.126697353227393	0.191802933630337	1
ARL16	0.00457303993699988	0.0345156928142981	1	0.161011155126988	0.018842267298465	1
ARL2	5.28821318222144e-13	0.21717706828378	1.29111724843936e-08	1.06517147955594e-05	0.196706847820783	0.260061616733583
ARL2BP	4.88713044135411e-11	-0.123219733714349	1.19319289725661e-06	0.622953520735188	0.0293260768984331	1
ARL3	6.14018841392899e-06	0.116942518954114	0.149912700126076	0.0163691239673382	0.156991934898531	1
ARL4A	0.00765877374409387	-0.0881224082716128	1	0.0454676683579996	-0.0599448244040914	1
ARL4C	4.21015133523057e-07	0.259770300534151	0.0102790844849654	0.494058302300369	0.0661162193273506	1
ARL5A	4.80362163255846e-09	0.243298020751665	0.000117280422158915	0.131924291950132	0.2889778344346	1
ARL6IP1	2.34887667931085e-07	0.153292665635862	0.00573478241253744	0.446020207964642	-0.0466692338056957	1
ARL6IP4	0.000234292052960529	-0.088108570019845	1	0.717846998267324	-0.0650660920364845	1
ARL6IP5	5.5789993526305e-28	0.644700619275026	1.36211269194474e-23	1.03567508421599e-27	0.585020190269165	2.52860071811334e-23
ARL6IP6	0.000130474864135424	0.144515870670276	1	0.000361065252031087	0.181649601566166	1
ARL8A	1.9261042347768e-10	0.0588012744442857	4.70258348920755e-06	0.00106580335943173	0.165284688367125	1
ARL8B	3.43692038593228e-05	0.128434976261109	0.839124112225367	0.965829706074279	0.018420986365083	1
ARMC1	0.000355815356862471	0.0766718875796279	1	.	.	.
ARMC10	1.56714421255284e-06	0.0964743853861906	0.0382618259494776	0.484481990199017	0.0292184280062901	1
ARMC8	1.34582189276778e-06	-0.00892811239795077	0.0328582415119252	0.0241626844670405	-0.016107348779138	1
ARMCX3	1.32708157975081e-05	-0.0592228737293385	0.32400696769616	0.592846011516786	0.02154708779242	1
ARMCX6	0.000253674276558254	0.0798655973931706	1	0.419138537223077	-0.0107097440190989	1
ARMH1	0.0475289242847824	-0.128544349444157	1	0.167349379194776	-0.185862846789649	1
ARMT1	1.59352401458221e-06	0.0813638651778425	0.0389058888160246	.	.	.
ARNTL	9.5148696082823e-07	0.198784453926344	0.0232305541486212	0.0189567111505056	-0.0498646174241668	1
ARPC1A	5.35338642592002e-06	0.0211070400251678	0.130702929588837	0.294085084929889	-0.00304259595354558	1
ARPC1B	2.57779270660391e-23	0.597604337649558	6.29368089317344e-19	1.41327105466439e-16	0.420553338168971	3.45050127996311e-12
ARPC2	3.5098552336527e-10	0.292422757255021	8.56931155296307e-06	0.00197399670842905	0.122744821721038	1
ARPC3	4.75775491293783e-11	0.329264340290802	1.16160586199377e-06	3.29627868527237e-05	0.135228655944612	0.804786441009248
ARPC4	6.40257425390163e-06	0.0993686488786591	0.156318850409008	0.0156295218837693	0.0587051663505476	1
ARPC5	7.24461925226768e-17	0.489131415148097	1.76877379044115e-12	1.81993624606316e-05	0.284797568896044	0.44433743447632
ARPC5L	1.22899991098633e-09	0.218444858501162	3.00060328267312e-05	0.000186775120164423	0.177955126206269	1
ARPP19	8.15839076298002e-13	0.0754860795823276	1.99187110478157e-08	0.02880996846842	0.0483633664049701	1
ARRB2	3.79861909098066e-06	0.0711514221600642	0.0927432851062928	0.00568402109445117	0.146061422579096	1
ARRDC1	2.49852478049197e-06	0.0571690361790662	0.0610014825157115	0.0039015760277334	0.0725852545129075	1
ARRDC2	0.0019428701249834	0.0836232552206306	1	0.278032882391903	0.00187573184519402	1
ARRDC3	1.91998897616953e-06	0.197536762636951	0.046876530853179	0.0690098757638943	0.170894236886863	1
ARSA	5.33984856857482e-06	0.102505131276767	0.130372402801754	0.0179135280621761	0.0213437256895795	1
ASAH1	5.24110512232755e-05	0.0105567745703484	1	0.211736273376258	0.00795476715443733	1
ASAP1	0.0125241121698481	0.0972094318702394	1	0.937942788824899	-0.070717434298311	1
ASB8	6.05361829587854e-06	0.0598654519817755	0.147799090693874	0.0594997709456404	0.0360280967719991	1
ASCC2	5.60766056357806e-07	0.0475503705203008	0.0136911032659758	0.0030862429674819	-0.0196309090953866	1
ASCC3	3.71322914766628e-05	0.223573183893327	0.906584896402723	0.0286515978872342	0.0699204295858686	1
ASF1A	0.0026398026021103	-0.0549794839620262	1	0.485303895300864	0.0199774798966005	1
ASH1L	7.5200984913274e-05	0.111374634516454	1	0.141703581999708	-0.0342716935982397	1
ASMTL	0.498565702654221	0.0338174313777563	1	.	.	.
ASNA1	3.9909873878865e-12	0.150564703975596	9.74399570752489e-08	0.00181221883410681	0.181285009158906	1
ASNSD1	0.00795187086770317	-0.0893914163384125	1	0.964179176256809	-0.0463517219227108	1
ASPSCR1	7.25361677420793e-06	0.110405700680709	0.177097053542287	0.105700629702355	0.066764223575156	1
ASTE1	2.56653445714669e-06	0.110333477579466	0.0626619387712364	0.00206677356401288	0.0328658706334291	1
ASXL1	6.03138020514786e-08	0.108890944341591	0.00147256147708685	0.0840014099676812	-0.0228356977298912	1
ASXL2	0.000165221670362984	0.106281783957345	1	0.525237972964252	-0.0116610210712565	1
ATAD1	1.69479062332364e-05	0.0751858751208156	0.413783130684466	0.0241048881840954	0.0945147717533031	1
ATAD2	0.0817232730241762	0.0348223334609034	1	0.0664096832813528	-0.0229444586497854	1
ATAD2B	0.0437650924329129	0.07720853811297	1	.	.	.
ATE1	2.93187691829964e-06	0.104257303006322	0.0715817749602856	.	.	.
ATF1	3.83000177682738e-05	0.113542858975404	0.935094933812404	0.000114637333101322	0.109020968604847	1
ATF2	0.0132653869271923	0.0378820997246376	1	.	.	.
ATF3	0.00536880323224529	0.161111492886643	1	0.724834707368894	-0.148643036277259	1
ATF4	7.4723255114861e-08	0.088784060802621	0.00182436827362933	0.00777168326740182	-0.141165883943274	1
ATF5	0.0126523349796817	0.0542987520066972	1	.	.	.
ATF6	0.00040447738623571	0.00862889066174449	1	0.000710582387395044	0.116163822180943	1
ATF6B	2.66971601713104e-09	0.131476504893646	6.51811165582543e-05	0.297930136872915	-0.0265961019392785	1
ATF7IP	1.376705653329e-08	0.293129999375178	0.000336122685260276	0.0345063419852207	-0.0595816496919886	1
ATF7IP2	5.10841798564111e-05	-0.11156134905264	1	0.763644111643133	-0.04843486343518	1
ATG10	0.00491358556122591	0.0559172715460513	1	.	.	.
ATG101	4.88483881890417e-05	0.0801218448696901	1	0.0842291235166438	0.0576200636374481	1
ATG12	1.34460441893823e-09	0.138372787624802	3.2828516888377e-05	0.242230092695392	0.0283827952576607	1
ATG13	8.58695987165962e-05	0.0882210148599328	1	0.135226340783605	0.0554602793873538	1
ATG16L1	4.00287159884905e-07	0.156739710509415	0.00977301100858995	.	.	.
ATG16L2	0.00268623335257861	0.110584289072973	1	0.12596029531621	0.0475868211896658	1
ATG2A	0.0214262769811488	0.164425501623053	1	0.0135596455281242	0.268731197742415	1
ATG3	2.44963631773821e-05	0.0653379005916524	0.598078706975784	0.131496717499456	0.0209781002911853	1
ATG4B	0.000206613653474255	0.054455637632098	1	0.000960309587556721	0.0407009665565143	1
ATG5	3.09720338981601e-09	0.0825815801192577	7.56182207623578e-05	0.30107325713744	-0.0692524995389561	1
ATIC	1.4636522331033e-10	0.146246110794034	3.57350692712171e-06	0.147291876054782	0.119700052473647	1
ATL2	0.000689146897069496	0.0898080684479658	1	.	.	.
ATL3	3.11288350849527e-08	0.0702355483535138	0.00076001050859912	0.744978001187277	0.0183718968238191	1
ATM	4.5496290773415e-07	0.244711231578006	0.0111079193923293	0.00940040531537673	0.229027065417201	1
ATMIN	0.00267434403289047	0.0666369848949283	1	.	.	.
ATOX1	4.4183663998731e-11	0.267716164741327	1.07874415652902e-06	0.0121584069495542	0.167127470767701	1
ATP11B	4.97260995567285e-06	0.169713559567649	0.121406272067753	0.246748155083005	0.0380985583658815	1
ATP13A3	0.000585337935932624	0.0494879613391353	1	.	.	.
ATP1A1	3.92046099712583e-09	0.10700570482671	9.57180552448272e-05	0.0314291717278988	0.117685201398712	1
ATP1B3	2.36070223746351e-12	0.22117303936381	5.76365451276715e-08	0.00126925457353087	0.0375193987799067	1
ATP2A2	9.40810998305123e-09	0.117136350050002	0.000229699005236196	0.497062849121938	-0.00887546379532084	1
ATP2A3	2.45269711365771e-05	0.0904186724402424	0.598826000299529	0.0133087401270659	0.037369771193265	1
ATP2B1	1.94525047403334e-07	0.202830292432958	0.00474932903235239	0.25860292244364	0.0305595713014407	1
ATP2B1-AS1	4.14544231496433e-05	-0.32265883237193	1	0.000195991569051715	-0.349891554820558	1
ATP2B4	1.74498156945579e-06	0.159059630584967	0.042603725018263	0.00150475961790118	0.095720695762408	1
ATP2C1	3.63404302360084e-08	0.103362597134557	0.000887251604212146	.	.	.
ATP5A1	0.0107577177713208	0.660819812395706	1	0.484033528860725	0.729677400692283	1
ATP5B	0.0107577177713204	0.671496322034657	1	0.488423279171542	0.711372968787926	1
ATP5C1	0.0137148972759538	0.58680055788595	1	0.503991590011178	0.504065718791256	1
ATP5D	0.00378210121065115	0.968588085066516	1	0.458450691013366	1.0343357620276	1
ATP5E	5.46157650502721e-05	2.22483359288254	1	0.238466320817795	2.22931658676318	1
ATP5F1	0.014871914549313	0.531497225052263	1	0.493555271952973	0.62883916902189	1
ATP5F1A	0.00017627738538392	-0.222134931596856	1	0.0342757787227202	-0.368916768656568	1
ATP5F1B	0.028430104644383	-0.0501534922277029	1	0.11866060373117	-0.319668876277077	1
ATP5F1C	0.0681289067777781	-0.0255252410244928	1	0.235881563741116	-0.193256872730499	1
ATP5F1D	4.34937397635655e-09	-0.186023797440816	0.000106189965632745	0.0515528369683252	-0.32742961154787	1
ATP5F1E	3.59080591385806e-21	-0.538124010345251	8.76695263868444e-17	2.81837707956343e-09	-0.375519836735377	6.88106763975412e-05
ATP5G1	0.0293348033988378	0.264529647851947	1	0.52451665333237	0.328080556478784	1
ATP5G2	0.000283781749931742	1.40652238834734	1	0.41242816619238	1.61848154474473	1
ATP5G3	0.00897720367510746	0.683770234016536	1	0.482303591882167	0.723304288740487	1
ATP5H	0.00933029602559832	0.794346866490061	1	0.480519357447455	0.848496830484376	1
ATP5I	0.00792486956378065	0.732109973553761	1	0.493056412417158	0.688516805325383	1
ATP5IF1	1.1073431800803e-07	-0.175855936778589	0.00270357837416604	0.308194091725205	-0.242933873153951	1
ATP5J	0.0137148972759507	0.554835331615375	1	0.485159556588977	0.698427815533686	1
ATP5J2	0.00897720367510974	0.662147888387422	1	0.486265594632147	0.716640812860716	1
ATP5L	5.46157650502721e-05	1.79200196849299	1	0.293688755273675	1.88159727885414	1
ATP5MC1	0.000214512749512375	-0.110989739063597	1	0.295956227599915	-0.177059869199332	1
ATP5MC2	9.03748502135919e-36	-0.754686725993098	2.20650196796485e-31	1.21330625106331e-06	-0.857336171353078	0.0296228721197108
ATP5MC3	2.07517654472814e-05	-0.107116472771623	0.506654353395376	0.0033345791721621	-0.132338619399653	1
ATP5MD	8.04825054072958e-07	-0.187861603530726	0.0196498036951913	0.373523829074452	-0.196699947333569	1
ATP5ME	8.83974708175953e-07	-0.261420620061799	0.0215822425001159	0.325570854512655	-0.126759237777954	1
ATP5MF	0.000203874070152445	-0.0574710101628138	1	0.121765455918223	-0.127809903434402	1
ATP5MG	8.25930104456152e-17	-0.486542838098273	2.01650835002969e-12	0.00557458421686926	-0.486587863497795	1
ATP5MPL	3.20019146149834e-08	-0.25500820759884	0.000781326745324819	0.235086155865445	-0.254379828334858	1
ATP5O	0.00618759156212834	0.774031192289394	1	0.473392821597652	0.91122375447159	1
ATP5PB	0.112518005272865	-0.00802218760570206	1	0.412149215299576	-0.291032116730759	1
ATP5PD	2.37954743867052e-09	-0.30011858425472	5.80966507151407e-05	0.00703176308407041	-0.415470685259099	1
ATP5PF	6.03983051369996e-06	-0.178143138571806	0.147462461991985	0.123920866170726	-0.277518125065669	1
ATP5PO	2.76101121628015e-25	-0.56388160291534	6.74100888454798e-21	0.000234191973440347	-0.539079216336944	1
ATP5S	0.000327585962771743	-0.0218132690252913	1	0.447118413109878	-0.0253460810530123	1
ATP6AP1	3.80859201483669e-07	0.12161228894216	0.00929867740422377	0.354398860834221	0.102357748083448	1
ATP6AP2	1.31253224998551e-09	-0.0139890339100073	3.20454748833962e-05	0.289324376805443	0.0319667008448312	1
ATP6V0A2	5.72305812012523e-05	0.0846762803052452	1	.	.	.
ATP6V0B	3.00029755895904e-11	0.19889781716449	7.32522649019851e-07	4.63703352747001e-08	0.303261911449921	0.0011321317357318
ATP6V0D1	6.53731631000029e-09	0.129973925242407	0.000159608577708657	0.0086388800690078	0.0254311834827082	1
ATP6V0E1	2.40211771071851e-25	0.525330752858915	5.86477039071924e-21	8.40413440130549e-17	0.393001580322735	2.05186941407874e-12
ATP6V0E2	9.90189231849077e-10	-0.0476940395411003	2.41754700955952e-05	0.0010814367805175	-0.00256744039628365	1
ATP6V1D	3.53860534820319e-05	0.112184920291619	0.863950495763809	0.00153933230616493	0.145124004751693	1
ATP6V1E1	4.84113531394128e-06	0.144396714311125	0.118196318689876	0.0923325070302065	0.0346572259058404	1
ATP6V1F	1.9026986168133e-12	0.174232153872346	4.64543867294968e-08	6.47427398133663e-05	0.20887222963145	1
ATP6V1G1	5.75185476871982e-05	0.0536157446141172	1	0.732999980981999	0.0300474626126894	1
ATP6V1H	0.129375938390658	0.0160729674175324	1	0.0280395179035005	0.0844349378755527	1
ATP8B2	2.2273333405599e-13	0.176179541191596	5.43803435097698e-09	0.225018575108381	0.0820142098620368	1
ATP9B	0.00103419027036209	0.0191718253984953	1	0.384628439533273	-0.00455307853738371	1
ATPAF1	2.80643491537955e-05	0.0559168738450525	0.685191084589918	0.0309109388524977	0.0263871319201184	1
ATPIF1	0.00653379335279439	0.804457893481934	1	0.474085912461644	0.857806219854033	1
ATRAID	0.000203332068638667	-0.0424410561364567	1	0.826648842952915	-0.00443296786440239	1
ATRX	3.42321493112014e-09	0.336529532959208	8.35777925432983e-05	0.00221170353883942	0.0715015090767441	1
ATXN1	5.66624471878495e-06	0.0768549555646316	0.138341364809135	0.858008019323687	-0.0707588679117225	1
ATXN10	4.77792191115159e-08	0.145607557360049	0.00116652963460766	0.000941972585684497	0.0905647731814466	1
ATXN2	0.000936177163513718	0.0308572009310696	1	0.0571402346616987	0.105242538098956	1
ATXN2L	0.000102381473887851	0.0488463440906999	1	0.057644486673042	-0.0502819220180476	1
ATXN3	8.27991956942279e-05	0.103170754666328	1	0.525470400668404	0.0655198073451342	1
ATXN7	8.67984250927509e-07	0.188771584993306	0.0211918354863951	0.193747280530469	0.18058739139283	1
ATXN7L1	0.0164412311303729	0.0763581885771957	1	.	.	.
ATXN7L3B	0.000259474865723855	0.0770285113539544	1	0.00492689860360928	0.0689541870631061	1
AUP1	9.8338592325128e-14	0.195647467298182	2.400936731618e-09	0.304618977374626	0.170665347711295	1
AURKAIP1	1.53592791954212e-11	0.304205918954052	3.74996801556209e-07	0.0106867307497166	0.166108222405528	1
AUTS2	0.00011966580253846	0.0098952937062351	1	.	.	.
AXIN1	0.000403156420512533	0.0891362822760579	1	.	.	.
AZI2	0.000166582317274105	0.0909886508600586	1	.	.	.
AZIN1	3.86348579245135e-06	0.21690360801605	0.0943270056226997	0.0485997339579778	0.0171737949812685	1
B3GALT4	4.34589985591355e-09	0.140296171823842	0.000106105144982129	.	.	.
B3GAT3	2.62131150785558e-06	0.0384091002358617	0.0639993204642941	0.000509014985423854	0.111803442912439	1
B3GNT2	0.00028557705372204	0.118360040090928	1	0.00197363486561735	0.0586425395129344	1
B4GALT1	7.63487014532083e-10	0.148666121533572	1.86405354598008e-05	0.633755482197956	-0.00289178834430903	1
B4GALT3	3.8797537449855e-08	0.0627474565238647	0.00094724187683821	0.0904789571026806	0.0446517954003696	1
BABAM1	2.07901578734426e-06	0.0853335259775559	0.0507591704480102	0.00227204493136194	0.0496404620519659	1
BABAM2	0.00049226994279522	-0.0801273148049907	1	0.0385912629460087	-0.1695143686362	1
BACH1	1.54740790524537e-05	0.103211443574835	0.377799640065658	0.00763063723900842	0.0216575603296717	1
BAD	6.82259585881628e-11	0.0465052859006211	1.66573677893e-06	0.137113327991801	0.000279338843141519	1
BAG1	4.26242635204575e-11	0.173470917702617	1.04067139385197e-06	0.0060112151780462	0.0469736736322398	1
BAG3	0.000443387599365598	-0.0293733378073766	1	0.00233267989189052	-0.0701542019038255	1
BAG5	2.85273806887441e-08	0.132339589541725	0.000696495999515687	0.78996320253771	-0.0190942015019531	1
BAG6	6.44924667644753e-05	0.0322010644136971	1	0.257033204455894	0.022612882319746	1
BAK1	0.000135193258113871	0.073876046845806	1	.	.	.
BANF1	4.96844697972726e-16	0.30963271582912	1.21304633010041e-11	3.98500192900056e-06	0.265063641917586	0.0972938220965487
BANP	0.0552413348369668	-0.0397744827443236	1	0.129385750911353	0.0811695780467221	1
BATF	6.96046446751908e-06	0.0584165284492857	0.169939739974478	0.0310849637706177	0.0717934471736943	1
BAX	5.04961669500689e-12	0.320014544492302	1.23286391608593e-07	4.21679207095977e-06	0.263378807038454	0.102952978412483
BAZ1A	3.02007273569264e-07	0.205035356087222	0.00737350758419358	0.208528824345598	0.0221914590196807	1
BAZ1B	1.07587396017219e-09	0.2668013448549	2.6267462737604e-05	0.000269238359152873	0.0920627728725165	1
BAZ2A	4.4720361148163e-06	0.0596545926718665	0.10918476174324	0.00124244266126285	-0.132224957153163	1
BAZ2B	0.00939302438399103	0.0180463758238184	1	0.688391985008105	-0.0105367891963775	1
BBC3	0.00593732534339132	0.0563866911493605	1	0.287173658378071	0.112908860338159	1
BBIP1	0.00022289316368807	0.011525205851849	1	0.0331806672644355	-0.040556561127722	1
BBX	1.22178764676395e-05	0.144535804925225	0.29829945395742	0.297445092391056	-0.0561863010772239	1
BCAP29	7.41811478287458e-07	0.133013134499126	0.0181113272423883	0.00351421130430066	0.126659667092972	1
BCAP31	1.40924651771484e-11	0.352319039757748	3.44067537300077e-07	2.04329693516456e-05	0.268774617780788	0.498870946720428
BCAS2	1.48096289593393e-06	-0.024390829945792	0.036157709104227	0.000372165338813648	-0.215923170641354	1
BCAS4	0.00523581118862931	0.0494119165786557	1	.	.	.
BCCIP	0.00251008021853807	0.0583335278181299	1	0.144605660028969	0.0148983088355598	1
BCL10	7.01515450403446e-06	0.00292951592436769	0.171274997216001	0.633367182877391	-0.0408857535033199	1
BCL11B	3.66732670515857e-07	-0.114832627395692	0.00895377815064464	0.034048309282856	-0.220022271103399	1
BCL2	1.55184897355957e-11	0.442020293333079	3.7888392689457e-07	1.28779931944059e-08	0.256935163901318	0.000314416203841421
BCL2A1	0.00491937700114388	-0.129218073052503	1	0.179770079673796	-0.0670621921376355	1
BCL2L11	.	.	.	0.146320718313187	0.0727296435582845	1
BCL2L13	0.0302210731621275	-0.0201985092020029	1	0.0121204465790628	0.0170876393034478	1
BCL3	0.000349625646729022	0.029543116020958	1	0.732367391838115	0.0286891438029676	1
BCL7B	0.000167583538812957	0.0328837303239002	1	0.0126974817008579	-0.072709535703172	1
BCL7C	8.71388013233043e-09	0.00365805240356465	0.000212749383430847	0.295303398045741	-0.0557853111250375	1
BCL9L	0.00213426908364713	-0.0184682996300273	1	0.0712939622344555	-0.0905014223064955	1
BCLAF1	0.000532699716363206	-0.00981000537925936	1	0.000310850039666743	-0.313766461337138	1
BCR	0.00205868680473055	0.10083626126917	1	.	.	.
BDH2	4.04791150536068e-08	0.0956924847133979	0.000988297594033809	.	.	.
BDP1	9.3486045234138e-07	0.273173028873938	0.0228246179439148	0.0309089138168469	0.0354159198663677	1
BECN1	1.09059366766063e-08	0.0504924256080447	0.000266268443959342	0.00862076828382264	0.052236878737133	1
BEX2	6.29780481054478e-05	-0.0447939683740661	1	0.0630572517064476	-0.0384780299152627	1
BEX3	0.157939536540841	-0.0309527092764648	1	0.47181257599519	-0.0596984530946271	1
BEX4	2.92527329484187e-06	-0.194352065799838	0.0714205474935643	6.45980189325925e-05	-0.111945492977173	1
BFAR	0.00014851746027976	-0.0210294212531333	1	0.00977630115837344	-0.0918711640655361	1
BHLHE40	1.80903411317758e-15	0.420897694205099	4.41675678732305e-11	5.05650563404153e-06	0.278556165364629	0.123454585055124
BICDL1	0.000648980335953417	-0.0958685696329344	1	0.944656867795064	-0.174848066131266	1
BID	4.24476781713887e-08	0.095612879987549	0.00103636006255446	0.0211513706772633	0.137762172655172	1
BIN1	6.32496928569382e-13	0.342235361011861	1.54424125110215e-08	0.0166293681176127	0.14092496295091	1
BIN2	0.000908569722493952	0.198198016800299	1	0.476459553281796	0.120930413955725	1
BIRC2	2.57011707510455e-08	0.161940149244355	0.000627494083886776	0.654107464341958	-0.128990192883355	1
BIRC3	2.74741281874451e-05	0.197575832165212	0.670780839696472	0.029997711502368	-0.0932864222617996	1
BIRC6	3.39502701839386e-09	0.148357479454161	8.2889584654086e-05	0.00378606946181764	0.0648403956468429	1
BISPR	0.00117837631736158	0.110914134351861	1	0.239455884752157	0.0302122518520002	1
BLCAP	0.000449324197317595	0.0475842429141028	1	0.343910677360334	0.0521014406597456	1
BLMH	0.0141701054339381	0.0528535577285443	1	.	.	.
BLOC1S1	3.20558746556614e-08	0.155867505926756	0.000782644179717972	0.000983925947986002	0.0830222005679349	1
BLOC1S2	3.77074270918841e-05	0.114470686458308	0.92062683244835	0.0379425915940545	0.0604486667364236	1
BLOC1S4	0.00489508916124011	0.0975001573279985	1	0.00641591270686061	-0.0856400434336302	1
BLOC1S6	5.42774518518819e-06	0.117026497510094	0.13251839869637	0.0819253061756903	0.0535507239399821	1
BLVRA	0.00672787498859709	0.0159174504880299	1	0.00357169308194087	0.0431061509242773	1
BLVRB	.	.	.	0.000739670752353696	0.198843429259919	1
BMI1	0.0700947346526033	0.0617193286376158	1	.	.	.
BMS1	1.72597291101807e-07	0.103572775082095	0.00421396286225061	2.70876795751745e-06	0.0991498196171587	0.0661345696827886
BNIP1	0.0608142621439919	0.0421137308396156	1	.	.	.
BNIP2	1.34362211113608e-07	0.191321039252706	0.00328045338433873	0.000132271000164669	-0.0935204964400553	1
BNIP3	1.16230863367513e-05	0.0443921833232355	0.283777652911784	0.0237587584382933	-0.0180683299590284	1
BNIP3L	8.74123174198252e-09	-0.167799095959278	0.000213417172980503	0.605197158883644	0.08182460592028	1
BOD1L1	2.87881942054631e-06	0.256830414155399	0.0702863761526382	0.00874261533282831	0.0642955309381299	1
BOLA3	0.000401460362422927	-0.0103145969660428	1	0.0253646363474952	0.103885041800156	1
BOP1	0.000982192795775171	0.0567005041930592	1	.	.	.
BORCS5	1.85397268421344e-06	0.0329469245649162	0.0452647430850711	0.0152326126547683	0.0554909751074377	1
BORCS7	4.94854232523605e-05	0.0996700180650488	1	0.00880026494886195	0.10475385970064	1
BPTF	6.53574484621185e-10	0.295812202981786	1.59570210420262e-05	0.00962438865167552	0.133881996131709	1
BRAF	0.00196411447638869	-0.0146007184151601	1	0.269413322144919	-0.159238063669672	1
BRAP	0.0013320845737461	0.0592558969267512	1	.	.	.
BRCC3	0.00033796625623098	0.0683419834587647	1	.	.	.
BRD1	4.10544678770382e-13	0.313175370719715	1.00234483321789e-08	0.00406544333677011	0.037794731029688	1
BRD2	1.66037786856755e-05	0.244985861869754	0.405381256610767	0.132022516605001	-0.156034624039324	1
BRD3	0.00131121775049859	0.112400462689082	1	0.017315398836114	0.0172502999031905	1
BRD4	5.21870887279883e-05	0.0319627504998924	1	0.0369916947900547	-0.021106666963138	1
BRD7	3.8496755496698e-15	0.273815139415717	9.39898285451881e-11	0.000866252313788935	0.131739952984304	1
BRD9	5.33339811964267e-10	0.160212862847412	1.30214915091076e-05	0.19504015448116	0.0518394334273475	1
BRI3	4.77193300767216e-10	0.143887567032893	1.16506744382316e-05	0.00439866800553145	0.0970085130390939	1
BRIX1	0.000326527069024874	-0.00181820474285549	1	0.223821001806408	-0.0125906673730434	1
BRK1	1.86827741821752e-06	0.102604675654834	0.0456139931657807	2.22578026806914e-05	0.140767178338945	0.543424252449081
BRMS1	3.52344828662111e-07	0.0725643735334817	0.00860249899178544	0.0972679094632343	0.0746210803521838	1
BROX	2.50657442557808e-07	0.0825323488249687	0.00611980146004888	0.000119084746047131	0.124729703479473	1
BRWD1	0.00186280462882387	0.0509455530274519	1	0.0689407955971075	0.0131646005734661	1
BSDC1	0.000421958139687864	-0.0175505173650718	1	0.858025939522991	0.0402537602107653	1
BSG	1.94639383270402e-15	0.323373432630243	4.75212054254686e-11	0.00152985119078446	0.244215127490122	1
BST2	8.9247873194974e-10	0.468711896359125	2.17898682405529e-05	0.0367375896247317	0.199929327874414	1
BTAF1	2.48917789377687e-07	0.0908277830164265	0.00607732782765624	.	.	.
BTBD1	6.74453500948413e-09	0.150842917857495	0.000164667822256555	0.00255243783323673	0.0725448902974988	1
BTBD2	1.38215406455888e-05	0.0255620561257923	0.33745291486205	.	.	.
BTBD6	0.00614518530297982	-0.00685011367045824	1	0.12283413592569	0.10871270623633	1
BTBD7	6.75386276748985e-06	0.132134067730288	0.164895559468265	.	.	.
BTD	0.000475805919688375	-0.0253090439452509	1	.	.	.
BTF3	0.840441173536189	-0.0324551869018332	1	0.0332415613884332	-0.0772980784420945	1
BTF3L4	5.64708250381765e-08	0.111479016986227	0.00137873519330708	0.000844047841658168	0.0110134239732556	1
BTG1	7.85963837529756e-13	-0.222583463492255	1.9189307093289e-08	4.54939833162343e-35	-0.298358388329624	1.11073560266586e-30
BTG2	2.92947617538882e-06	0.111549404903275	0.0715231608221181	0.000243919265563708	-0.316177884178972	1
BTG3	0.0129208220462017	-0.0757063946169469	1	0.00087374946300238	-0.15933629371197	1
BTN3A1	0.166543151013584	0.00268713941555096	1	0.942026969505804	-0.0177295294559522	1
BTN3A2	1.150559922267e-06	0.273879231727867	0.0280909205021488	0.828383970051781	0.189319024418256	1
BTN3A3	6.5229466095298e-07	0.212890722176073	0.015925774147167	0.838721686172497	0.0467319325087164	1
BUB3	1.36430282978289e-06	0.00963338855921125	0.0333094535891493	0.0711801103376862	0.0927706926902921	1
BUD23	0.0462736348984931	-0.0628922543731483	1	0.126612597774627	-0.186717809207786	1
BUD31	1.21500184618315e-08	0.032963153167714	0.000296642700745615	0.0269117770551893	-0.0514192400359793	1
BZW1	8.54161581823484e-11	0.367835223573821	2.08543550202204e-06	0.0730989108713119	-0.0968464356161254	1
BZW2	7.45060058721667e-08	0.179843817406676	0.00181906413336895	2.41721587718863e-05	0.0106802125368534	0.590163256415604
C10orf54	0.00897720367510901	0.682358544236215	1	0.501224780451426	0.598610208209073	1
C11orf1	0.00011398484623819	-0.198701876595553	1	0.0335545390514409	-0.0806007680906847	1
C11orf31	0.0125865474954845	0.497017886441056	1	0.502613501704453	0.569890322291133	1
C11orf58	0.00449569548832233	0.0752571990252111	1	0.0467450286801118	0.0531474632793429	1
C11orf73	.	.	.	0.535551880313048	0.271087808094315	1
C12orf10	8.94319970982202e-06	-0.000816643944429374	0.218348220915305	0.453427653122043	0.0506312624107467	1
C12orf29	0.00390768191901804	0.0215131721757489	1	.	.	.
C12orf45	0.336035530335918	-0.0156206846592584	1	0.694390309393015	0.0037807595909003	1
C12orf49	2.27599230276606e-05	0.0241205474631783	0.555683520720334	0.0784342148806838	0.0632872068324514	1
C12orf57	0.000630226850700358	-0.240765584191351	1	0.300498259380074	-0.108631761066496	1
C12orf65	0.000228934450198519	0.0682208042225278	1	0.44333519847118	0.0198367215013502	1
C12orf75	0.0345485013356603	0.170653241204316	1	0.530943198379955	0.125630096367597	1
C12orf76	0.00125330335067144	-0.118280700104967	1	0.00542304294069216	-0.0731241040070618	1
C14orf119	8.35179977595742e-07	0.141688403464438	0.0203909191530001	.	.	.
C14orf166	0.00933029602559534	0.614676169060348	1	0.489477455021501	0.715441852980709	1
C14orf2	0.0122160262566023	0.597018436273044	1	0.498881433716603	0.595105718912667	1
C15orf40	1.8425653833919e-05	-0.039583112717923	0.449862338355132	0.0278555819621855	0.0655410905377706	1
C15orf61	7.79818456825568e-06	-0.0189256873783554	0.190392676233962	0.094736433331216	0.0806641303673745	1
C16orf13	0.0217417031966327	0.314740577036115	1	0.518470972986505	0.394378654356324	1
C16orf54	3.38839928351368e-05	0.0242026204237452	0.827277685069866	0.0281027964961887	0.0883228844542855	1
C16orf72	0.0857211231107688	0.0978087205031356	1	0.86657199064625	-0.110269970887722	1
C16orf87	7.43854560674042e-05	0.104659148261919	1	0.000254566856360052	0.119801316410197	1
C16orf91	0.00427592794700055	-0.0139118677664329	1	0.0110603605587348	0.0591022956244128	1
C17orf62	0.0312650337107169	0.248330935979061	1	0.520769914099427	0.341333130743891	1
C17orf89	0.0333393400885934	0.242999056819753	1	0.537730922922433	0.221809483244784	1
C18orf21	0.150288810684619	0.0777598984632223	1	.	.	.
C18orf25	8.92771978777507e-06	0.139232920844446	0.217970278618528	0.000400926143643401	0.0614670668193958	1
C18orf32	4.03742532063989e-05	0.0117590492163853	0.985737392034228	.	.	.
C19orf12	0.000418846748309674	0.119280902747978	1	0.0124331752123641	0.102070161120829	1
C19orf24	2.54215382366318e-12	0.328446609528128	6.20666856047366e-08	0.00038309091317563	0.208779654095734	1
C19orf25	2.652823309783e-09	0.00998579684531714	6.47686811083518e-05	0.310038303574594	0.112571769478936	1
C19orf43	0.00584191776927525	0.990685019571987	1	0.455281963245047	1.11921487021778	1
C19orf48	0.00318964989241921	0.0416651835405446	1	.	.	.
C19orf53	0.0114851383087988	0.062220065437143	1	0.788180013520372	-0.0227378702376955	1
C19orf60	0.0164674380784883	0.457751396438426	1	0.514837783388869	0.455430011461528	1
C19orf66	2.28958455644092e-09	0.36423565197714	5.59002069455051e-05	0.0656183207954117	0.11427635667604	1
C19orf70	6.92779749243135e-09	0.0615713730105303	0.000169142175777711	0.00134393563918869	0.0527328960313418	1
C1D	7.45502035520178e-07	0.0702098323750349	0.0182014321972251	0.00650959956096301	0.0419333790975113	1
C1GALT1	6.72701036281126e-09	0.243725901111671	0.000164239958008037	0.042386098107949	0.0797202951782731	1
C1orf122	2.4059164375338e-06	0.0553030707104195	0.0587404498223878	0.111752851721577	0.0424514664378571	1
C1orf123	1.15116646498739e-05	0.0640846320353899	0.281057292426672	0.611220699712868	0.0550645879140176	1
C1orf131	0.00165775007926004	-0.00952999847511288	1	0.0286622756503739	0.00309967292515662	1
C1orf162	0.00226033559229227	0.0301852339758949	1	0.0834250261016784	-0.207692379210541	1
C1orf174	0.00374170347393386	0.102991784486804	1	.	.	.
C1orf35	0.00706248982375747	0.0487478058865422	1	0.37415222855297	0.0543641706731002	1
C1orf43	7.05617355853289e-11	0.109861356629956	1.72276477431581e-06	0.00375637316794845	-0.0789914798668803	1
C1orf52	6.48639728452477e-05	0.125519504501001	1	0.439903817918711	-0.00818523251973824	1
C1orf56	1.82527280153477e-07	0.0621257574576541	0.00445640354494715	0.177635818030529	0.167768146635309	1
C1QBP	1.68519579073785e-06	0.210249605774659	0.0411440552308647	0.0022004883692453	0.071480642335509	1
C20orf24	0.03406669035911	0.236184413592631	1	0.535551880313079	0.254655556549759	1
C20orf27	4.55565683950458e-07	-0.0620454064592049	0.0111226361736504	0.354667787286578	0.00291385011121459	1
C21orf2	0.000431503941845843	0.00102202485690323	1	0.0310981183544911	-0.0809969570847661	1
C21orf91	3.32963591815653e-09	0.191205377250639	8.12930609417916e-05	0.227635882011295	-0.0169524256677455	1
C22orf39	0.00103309328051167	0.0298587603214212	1	0.0300101682035834	0.0125530535010946	1
C22orf46	0.0121080055996292	0.0172545282352033	1	.	.	.
C2orf49	2.13713136914522e-06	0.0490869306378806	0.0521780623776805	0.134023525983109	0.0601718583985865	1
C2orf74	0.000470335975192869	-0.0595387874912496	1	0.96870124548846	-0.0276687147934245	1
C3orf38	2.77596091672381e-05	0.0165421303858077	0.677750857818118	0.164296990886392	0.00710820320230571	1
C4orf3	0.00158421917801626	0.0700917061128865	1	0.0117617568999544	0.0514608569656183	1
C4orf48	7.32416375077513e-11	0.216684472010021	1.78819457975175e-06	0.00152398026130477	0.206938939181971	1
C5orf24	2.44454618749782e-09	0.144634266524978	5.96835951677593e-05	0.185611347783135	0.0727716657004407	1
C5orf56	0.0348135838118733	0.244520282073666	1	0.525469970017387	0.336164592544612	1
C6orf106	1.11790417341842e-07	0.169915605258727	0.00272936303940107	0.000485996501935906	0.0114454939061422	1
C6orf226	1.70200725405778e-10	-0.0547512874780639	4.15545071078206e-06	0.0971773079110762	0.0330186221262487	1
C6orf48	1.60659565043721e-06	0.0295972778733413	0.0392250328054245	0.121567614873544	0.0124581446773214	1
C6orf62	3.00911657251607e-09	0.236241838868509	7.346758111798e-05	0.000196267128006309	0.19755344738761	1
C6orf89	2.96923081891236e-09	0.128796775961944	7.24937704437452e-05	0.0428877912169668	0.0491887120330042	1
C7orf50	0.0136119953836508	-0.075133598285125	1	0.0066096770934455	-0.130113319461012	1
C7orf55	.	.	.	0.543524418038223	0.203312578035071	1
C7orf73	0.0252887226482602	0.286321330785074	1	0.524992369570058	0.361628874641557	1
C8orf33	5.98086933210143e-07	0.106510269557032	0.0146022924743256	0.446947183703078	0.011063322567766	1
C8orf59	1.56496488309515e-08	-0.0283727179020545	0.000382086176207682	0.272914805273255	-0.0566036325261654	1
C9orf142	0.0212676677959511	0.416655580642844	1	0.513484356100123	0.463570792032724	1
C9orf16	0.00340839237132262	-0.118141059481185	1	0.109500570668675	0.036918771434578	1
C9orf72	0.000506425503569845	0.0389727137261121	1	.	.	.
C9orf78	1.20417408656656e-06	0.233774074676182	0.0293999103235226	0.450793602453529	-0.0751025241142216	1
C9orf85	0.000329489230203704	0.103682960791826	1	.	.	.
CA5B	8.708020520079e-12	0.200521900513578	2.12606320997729e-07	0.0598764281472304	0.0795308392972661	1
CAB39	3.54197377562633e-12	0.178099486644028	8.64772897319169e-08	0.00478113159229305	0.116709935875622	1
CABIN1	3.67612552854148e-05	0.0638850588770123	0.897526047793404	0.00726084513995147	0.0528835047979724	1
CACUL1	0.00192804568754981	-0.0831707634323497	1	0.512438292907944	0.0644582471468712	1
CACYBP	1.24279540726017e-08	0.310826230728258	0.000303428498682569	0.000312290257636717	0.194190818794602	1
CALCOCO1	0.00479528256944787	0.0681597936757962	1	0.365411180849246	0.0481846791634205	1
CALCOCO2	9.39536929616852e-09	0.343070980107349	0.000229387941365955	0.00302667200852809	0.133761260021783	1
CALM1	4.88651081273626e-10	0.318303435243194	1.19304161492956e-05	9.22517549565652e-05	0.16459573415035	1
CALM2	3.8759850934217e-05	0.229553916179978	0.946321760558907	2.3432439146015e-06	0.113237239019519	0.0572103001749956
CALM3	1.56816869920619e-06	0.0450095824951791	0.0382868387911191	0.366775808799689	0.0256559691035658	1
CALR	1.2170329980666e-17	0.579184318758525	2.9713860647796e-13	0.724924880703229	-0.0128052888459473	1
CALU	0.0586325689750694	0.0236340923757671	1	.	.	.
CAMK1D	2.1751240786168e-06	0.083315646503674	0.0531056543794292	.	.	.
CAMK2D	3.37715264193034e-08	0.0398897994187248	0.000824531817527294	0.337895552788824	0.0499390854818345	1
CAMK2G	0.0018342973387386	0.0268390916328985	1	0.00506952153957614	-0.0157880863277214	1
CAMK2N1	.	.	.	0.751841696402643	0.0880802987803241	1
CAMK4	0.00140390690954314	0.0727208730868549	1	0.00970925028752555	-0.000571465666736826	1
CAMLG	1.85611785734331e-10	-0.0556634796750424	4.5317117487037e-06	0.0341480240052182	-0.115029491533566	1
CAMTA1	6.71372920406172e-05	0.0800310521488375	1	0.00519376757144073	0.15330793591156	1
CAND1	1.42862874166552e-07	0.160180562991862	0.00348799707277637	0.787334223338676	-0.0374241671591813	1
CANX	6.11511739491371e-10	0.178559512847508	1.49300591196818e-05	0.0852920862888638	-0.0548208348074459	1
CAP1	6.11574860463387e-16	0.429742525606722	1.49316002182136e-11	0.220282664885417	0.215729287796907	1
CAPG	0.324212730399355	-0.0612135915709303	1	0.858723196948025	0.0651859582503486	1
CAPN1	6.54959666470612e-07	0.204145041086681	0.01599084025688	0.0466314555581522	0.109089219716127	1
CAPN15	1.75079077679415e-11	0.163231187164514	4.27455568154291e-07	.	.	.
CAPN2	5.3034524299216e-12	0.393137308937716	1.29483791076536e-07	0.000629577286116175	0.0626080230651297	1
CAPN7	9.76779217751937e-05	0.0479133900129818	1	0.336957730393227	-0.0159145443224301	1
CAPNS1	7.69778952258386e-08	0.109798425132904	0.00187941531193885	0.00505198344863089	0.133727409446084	1
CAPRIN1	3.49218086387964e-07	0.176985287319722	0.00852615957916213	0.0590693908246469	0.0569207898301141	1
CAPZA1	2.98558064171613e-11	0.328245372490419	7.28929513674993e-07	0.00259475857709609	0.202153268848556	1
CAPZA2	1.2435771006193e-15	0.21007977776166	3.03619349116202e-11	0.019344841905937	0.122038652244051	1
CAPZB	2.54902271351127e-08	0.312093146024027	0.000622343895503776	0.0564438193625171	0.16268812099917	1
CARD11	4.80201786354343e-11	0.172327076920881	1.17241266138413e-06	0.000219387222972561	0.118447745427657	1
CARD16	3.6134093925393e-11	0.495331913508319	8.82213903188471e-07	0.0650823942479644	0.270492854446357	1
CARD19	0.0057118771290901	-0.0104730708678262	1	0.00574780950290077	0.0738304557840163	1
CARD8	1.49846489153444e-06	0.0368148949549004	0.0365850203268133	0.0706096611291879	0.0915719423539746	1
CARD8-AS1	2.70301277645337e-08	0.10150663088669	0.000659940569371089	.	.	.
CARHSP1	8.44001760041319e-10	0.117983936383895	2.06063029714088e-05	0.0352207080438961	0.179030457548653	1
CARS	1.33775490127442e-09	0.122263705971573	3.26612859146149e-05	0.0904974196438468	0.0800345931583279	1
CARS2	1.95337027154136e-05	0.129558976468591	0.476915351796822	0.385453586606235	0.0943641274216001	1
CASC3	0.000483122055902218	0.0692324144330433	1	.	.	.
CASC4	0.00012087123013557	0.0919372659954531	1	0.00354462015870098	-0.0898766403499152	1
CASK	0.00328603482885571	0.00251450447538637	1	0.194065955467751	-0.0928253428126444	1
CASP1	5.49897998013425e-06	0.232877501067523	0.134257596214978	0.0678685890873847	0.184672332986844	1
CASP4	0.000595437237948531	0.158477561855711	1	0.906770637744201	0.0404526710057443	1
CASP6	1.4563217555021e-06	0.018910340356866	0.0355560956605838	.	.	.
CASP8	0.0049058282459895	0.158698835931051	1	0.000582818187657115	0.01454362142663	1
CASP8AP2	0.00177217406007235	0.0566019964568227	1	0.394974016676144	0.0299602925432675	1
CAST	8.6853818354182e-18	0.498780813423821	2.12053597511735e-13	0.000780801977111895	0.209989932424242	1
CAT	2.29145497749304e-05	0.00770716320669523	0.559458732754926	0.337541210802003	0.052620177496922	1
CBFB	1.32926471929747e-06	0.101768825634391	0.0324539981216478	0.00280776774837929	0.0444990147210885	1
CBL	2.86230050810453e-10	0.104469664351462	6.98830669053721e-06	0.0595923471806202	0.0651669909073355	1
CBLB	0.100749534304504	0.0201108526457929	1	0.00693142729109039	0.0553362741502976	1
CBLL1	0.00020362640767204	0.0853325682061652	1	0.32237801592115	0.0855598629640074	1
CBR1	8.75981705595646e-05	0.0431852746483062	1	0.00560219117111134	0.106360900599071	1
CBWD1	0.000307138716487087	-0.0396094875136689	1	.	.	.
CBWD5	0.0677638657256374	-0.019758540244415	1	.	.	.
CBX1	1.61548389758349e-05	0.141277068184722	0.394420393595009	0.0474295377923465	0.0780205474432857	1
CBX3	1.3879393459484e-08	0.250308606610614	0.000338865391313302	0.00372646519926463	0.112674478878779	1
CBX4	0.00160962125030906	0.0811236804198643	1	0.100302084627458	-0.0816614666103497	1
CBX5	3.04448612664982e-06	0.0883603513292637	0.0743311287821554	0.044691814383394	-0.0394920849938702	1
CBX6	0.00915783583758677	0.0611835982714387	1	0.511066577557501	0.0397266620029739	1
CCAR1	2.48081862209776e-06	0.0420709935033595	0.0605691866585168	0.021736857371699	-0.117906119724774	1
CCDC107	4.93495626781133e-05	0.243102508067371	1	0.0723256011321579	0.199402845241079	1
CCDC109B	0.0125865474954868	0.624204050737286	1	0.489998884729612	0.68895116659539	1
CCDC115	2.36396858267027e-08	0.0640366110744165	0.000577162929458947	0.239244113310057	-0.00269687969978682	1
CCDC12	1.58176339455733e-07	0.123773197536087	0.00386187532781173	0.00278434999352395	0.128307010632074	1
CCDC124	1.44823656142766e-11	0.197977028772446	3.53586956472563e-07	0.0437789357541657	0.152386256159059	1
CCDC130	0.0039410374281309	0.0226956395855688	1	0.425735779487539	-0.0620059294829266	1
CCDC137	0.00149984692154105	0.0751769046875492	1	0.0228132673302678	0.0786087742665963	1
CCDC167	2.35749934747231e-05	0.102708896538874	0.575583465685365	0.706422522765108	0.0377722071402603	1
CCDC174	3.13725335617485e-06	-0.00543314217885471	0.0765960406910089	0.101157119638014	-0.103472505321233	1
CCDC186	3.28187088246349e-06	0.103581740288171	0.0801268775953461	0.0672911087152756	-0.00970229841512638	1
CCDC22	2.2360133663582e-06	0.0921234800349936	0.0545922663396356	.	.	.
CCDC25	0.00667593182173084	0.00612893955953053	1	0.209432286635829	-0.0270579901659683	1
CCDC28A	7.14391888146923e-05	0.0846167143505935	1	.	.	.
CCDC32	0.00045194748173243	0.0213142601776822	1	.	.	.
CCDC47	3.3209482738168e-16	0.203162415626572	8.10809521052373e-12	0.000153021667055136	0.11853225497492	1
CCDC53	.	.	.	0.543524418038348	0.20133743744368	1
CCDC57	9.43052225132949e-09	-0.168344917377114	0.00023024620076621	0.0792984924767708	-0.0586600617348214	1
CCDC59	2.14389240514625e-08	-0.105768916043199	0.000523431330716456	0.0666767922897425	-0.120569374341423	1
CCDC6	1.22710189402357e-05	0.0916485065969156	0.299596927425854	0.0616659949194133	0.0110513327897068	1
CCDC66	0.00221679468595947	-0.0122945123861429	1	0.0993307055890148	0.0700089637362264	1
CCDC69	1.01678913828773e-10	0.206415914114426	2.4824906811295e-06	0.000276416697018314	0.10079078240925	1
CCDC71L	2.0996653382454e-06	-0.00190438354989247	0.0512633292332615	0.135733494449082	0.0656329352749443	1
CCDC82	9.7309174692337e-05	-0.000765582871688097	1	0.17352586930433	-0.0138653902234571	1
CCDC84	9.20979564121907e-07	0.0370203913517592	0.0224857160580364	0.281106237015152	0.0362505264804399	1
CCDC85B	4.68984994499613e-14	0.343747711239751	1.1450268640708e-09	0.019392963406426	0.0857938758707264	1
CCDC88B	0.0106575493628022	0.0210080607322803	1	.	.	.
CCDC88C	7.15333037487146e-12	0.0985834741026179	1.74648561102487e-07	0.0446595217224615	-0.0967147395324739	1
CCDC90B	0.000562726175007628	0.0930078373949103	1	0.0536963445027884	0.126087501683423	1
CCDC91	1.88133230310448e-07	0.142791557693749	0.00459327281802959	0.326394434608096	0.0178668488836853	1
CCDC92	3.04027369944763e-09	0.0476044607124706	7.42282823720139e-05	0.267751480945881	-0.013042348282402	1
CCDC93	1.06201272028486e-05	0.0558308924337231	0.259290405657549	.	.	.
CCDC97	0.00265846638497431	0.0730446933509804	1	.	.	.
CCL28	0.00199590572023655	-0.0153088396547429	1	.	.	.
CCL5	0.142269995228756	1.08703691870798	1	1.25992613242085e-10	0.669804604537214	3.07610965230551e-06
CCM2	1.16192085770323e-08	0.171817969367518	0.000283682977408245	0.0575106227087295	-0.0214398482969136	1
CCNB1IP1	2.96061152597607e-05	0.0248210730970165	0.722833304067057	0.0071824243821896	-0.0256683677240258	1
CCNC	1.71170314764498e-06	0.00666599670397383	0.0417912323497522	0.0718105113398784	-0.0226576138219514	1
CCND2	4.76248294451695e-08	0.183530265266352	0.00116276021090381	0.00244016382226104	0.244780113080204	1
CCND3	4.14225620767488e-05	0.206558356984937	1	0.129288611735897	0.153689456069826	1
CCNDBP1	7.88591369129462e-14	0.211639393043358	1.92534582772958e-09	0.000553396847374894	0.282315309932079	1
CCNG1	5.51401981918949e-06	0.021690531769292	0.134624793885511	0.0301220025177084	-0.0491940755131581	1
CCNH	8.80702911051447e-06	0.00959824273770171	0.215023615733211	3.5965342439674e-05	-0.329172757312487	0.878093835664642
CCNI	5.64458685037181e-08	-0.0749732603782083	0.00137812587951828	1.41271177244846e-07	-0.0717640448686487	0.00344913579243291
CCNK	6.30919760477525e-06	0.082287628796512	0.154039059520588	0.0541282967032815	0.050611623879399	1
CCNL1	0.00310019507147641	0.183629706838146	1	0.220892312520621	-0.0233695156598581	1
CCNL2	0.00126605339262513	0.024634483862372	1	0.205432755558044	0.0288237315933579	1
CCNQ	4.00912118715348e-05	-0.160453315363504	0.978826937843521	0.914152572171085	-0.0576477469986799	1
CCNT1	0.000907333406479012	-0.0391346777619672	1	0.156933660562633	-0.0159034552175568	1
CCNT2	9.01520104640745e-11	0.086265969521416	2.20106133548038e-06	0.633378353873878	0.0083313496093449	1
CCNY	3.02368485610294e-06	0.0286645349744424	0.0738232657617532	0.495764627644574	-0.0602191008251884	1
CCPG1	2.54552993979204e-05	0.0498980480051794	0.621491134800227	0.236061987592323	0.000986881213781376	1
CCR4	0.000155780164050488	0.0917085174484921	1	0.230552567869945	-0.100044239192091	1
CCR6	5.93088134976663e-05	0.150734686467075	1	0.692709169230673	0.100241026335333	1
CCR7	0.0761803568940844	-0.0301587928872563	1	0.156261769458201	0.0205003226032782	1
CCS	2.04236056905104e-09	0.141709566415842	4.98642332933812e-05	0.208095106176198	0.117852000260647	1
CCSER2	2.35467826546706e-07	0.0628767334699726	0.00574894698513781	0.0173694340158145	-0.0806680295565804	1
CCT2	6.92626499996523e-09	0.102432876438832	0.000169104759974151	0.236383161221012	0.0385115370882909	1
CCT3	1.95060960691633e-14	0.302632263413622	4.76241335528622e-10	0.00154982373595384	0.306697177068885	1
CCT4	1.17375611040338e-09	0.242526132463597	2.86572554354985e-05	0.193799443795755	0.127845740266824	1
CCT5	2.32506944154803e-19	0.458960815761203	5.67665704153952e-15	2.46375405868046e-07	0.376537774571926	0.00601525553426835
CCT6A	3.89983064701071e-08	0.251283702748561	0.000952143652467664	7.88457604385684e-05	0.229962609973895	1
CCT7	3.82965010547844e-13	0.275263212898909	9.35009073252561e-09	0.00191608246778631	0.24346133800825	1
CCT8	7.341420860035e-13	0.255292816593653	1.79240790297755e-08	0.00633170791417046	0.259244753362125	1
CCZ1	4.65633450178988e-07	-0.0777340344043782	0.01136844068612	0.000926079753612499	0.115376634778979	1
CCZ1B	0.0638616354298642	0.0451504458002287	1	.	.	.
CD151	3.44720722462436e-07	0.102231609658524	0.00841635643892038	0.104457081753116	0.214776161226019	1
CD164	3.19005432529322e-12	0.417755409862154	7.78851763520339e-08	0.000115783614533076	0.11735586831366	1
CD2	2.48215883868195e-08	0.398168669050476	0.000606019080464198	5.10253400758361e-07	0.276954864397601	0.0124578367795154
CD226	6.06980634778114e-08	0.21052731168767	0.00148194321981076	0.0708287993461418	0.0213882234522808	1
CD247	1.90088849766867e-09	0.446724164764004	4.64101926705806e-05	0.56056307064418	0.100180014115515	1
CD27	0.00506352006777396	-0.11631519138567	1	0.000681862099264742	-0.167123082176651	1
CD28	1.44201497804591e-09	0.220162707143055	3.52067956889909e-05	0.149337285262618	0.12635832203712	1
CD2AP	0.000529244070689119	0.130306719138349	1	0.00311835442992972	0.00261823963248314	1
CD2BP2	4.79055142403012e-07	0.0332997490814405	0.0116961313017695	0.0121616832971998	0.017178281378296	1
CD320	2.0346326037338e-10	0.232173767896068	4.96755550201608e-06	0.00141232848048967	0.259560531673084	1
CD37	0.00886716693183593	-0.0890798621402076	1	0.0881664477969452	-0.0489293436890841	1
CD3D	0.0671362846876894	0.113247052653299	1	0.00369246521637307	0.0398227426866198	1
CD3E	0.113099180836159	-0.0591862280146249	1	0.246586835060389	0.0190056485277843	1
CD3G	0.00018812157614074	0.17240525846588	1	0.104419970612456	0.110412574864861	1
CD4	3.82093421393904e-06	0.138914575027901	0.0932881088333216	0.0399317304622391	0.0214077966923018	1
CD40LG	1.5648689973302e-07	0.175813738244643	0.00382062765698167	0.00244867604749984	0.190075079590012	1
CD44	0.000612487902353491	0.00282334641182835	1	0.322753215074156	-0.0146236985693151	1
CD46	1.54731389235535e-16	0.313953703624763	3.77776686818558e-12	0.00821271879109239	0.0313503152011749	1
CD47	1.68951879228368e-06	0.14944231161381	0.041249601313606	0.0742370121800416	0.146257260148263	1
CD48	0.000340595196077482	0.076343771436882	1	0.160239305260786	-0.01175257136248	1
CD5	5.19432806195394e-09	0.256572574079477	0.000126819519632605	0.0964124608168853	0.109533801574583	1
CD52	1.88280805059908e-11	0.331157284048001	4.59687585553764e-07	5.89491810338172e-06	0.307598434807304	0.143924425494065
CD53	9.61539449720652e-18	0.453007951035463	2.34759856649297e-13	0.000188271188726514	0.347993340224932	1
CD55	7.72351698574884e-15	0.218417838255629	1.88569667207058e-10	0.660463208766401	-0.0139354800994399	1
CD58	0.000444263690819838	0.0858441280454476	1	0.00161209688476747	0.130835667618268	1
CD59	4.78530492666653e-11	0.204273840992517	1.16833219784563e-06	1.19790169724702e-05	0.19926080803649	0.292467699382861
CD6	1.92012212869841e-07	0.242661697860869	0.00468797817721717	0.0504389212071044	0.13687763841554	1
CD63	1.24183705292647e-05	0.129246234553207	0.303194516471998	0.00310296637582579	0.140182380234381	1
CD69	0.0127572604181985	0.154902975747759	1	0.34699911269865	-0.24552622627524	1
CD7	0.321322522689512	0.0760179824479534	1	0.300297207955359	0.0115842874519987	1
CD74	0.00161322158682665	-0.0836450622193965	1	0.000767713492768604	-0.243018427021502	1
CD79B	1.05735306384875e-05	0.217155464145195	0.258152750538673	0.011396751504387	0.105238799676019	1
CD81	2.40385036703527e-12	0.192289185169521	5.86900067111661e-08	0.000882287306922257	0.0956248041915209	1
CD82	0.000275917881135477	0.186845447236268	1	0.586676518170331	0.0234736092026012	1
CD83	1.91441133670749e-05	0.0253145786070786	0.467403527857134	.	.	.
CD84	0.698687383916169	0.0424261612280171	1	0.0203566417669747	-0.0631438258077169	1
CD96	3.44345426969005e-06	0.257972446541509	0.0840719359944826	0.484461130244146	0.0758704632283821	1
CD99	2.90770034606462e-07	0.156482797997788	0.00709915039491678	0.00256220732772738	0.0543296355565519	1
CDC123	5.34451748661603e-09	0.128981421808028	0.00013048639443573	3.74856685542636e-05	0.134083539155508	0.915212597752347
CDC14A	0.000202342983141469	0.0820865796654564	1	0.00346042736094407	-0.0813796524484198	1
CDC25B	2.32370686241021e-08	0.255174943975967	0.000567333030457453	0.00021128952843939	0.270262199012022	1
CDC26	7.67806176510284e-10	0.0551558606101195	1.87459877994986e-05	0.0391358430456609	0.0902516887110749	1
CDC27	3.03434450323387e-08	0.0832481645242181	0.000740835210464549	0.00698775045549603	0.0153031680336878	1
CDC34	9.59984810541222e-05	0.0765919073842356	1	0.00133734211724878	0.0687230765522621	1
CDC37	1.8663896677784e-09	0.285262303369395	4.55679037388097e-05	0.0857439879143129	0.0256131144495919	1
CDC40	1.02274755581351e-08	0.142839475277151	0.000249703815751868	0.434052128152705	-0.00112496161246201	1
CDC42	3.84891155162051e-05	0.139836805832097	0.939711755328147	0.666037806918469	-0.00690700368070596	1
CDC42EP3	1.26616824596456e-07	0.176741965297687	0.00309134977252248	0.304648763755953	0.10705413698188	1
CDC42SE1	6.4044510286123e-12	0.225684233669237	1.56364671863569e-07	0.0138316741708344	0.186583858237674	1
CDC42SE2	2.14139795743373e-09	0.306135987260692	5.22822311307444e-05	0.156045648384326	0.000866090697293931	1
CDC5L	0.000249058392775584	0.107657747701591	1	0.243339698312702	0.0427883191105026	1
CDC73	2.38789797901953e-06	0.216986191730434	0.0583005291577617	0.855618221353982	0.0154392741938772	1
CDIPT	4.89715567767114e-08	0.0784495535487551	0.00119564055870341	0.0727905013032771	0.0677762621103013	1
CDK11A	1.80298207484986e-10	0.145271200716438	4.40198073574594e-06	4.40527780570657e-16	0.324305786064856	1.07554857626326e-11
CDK11B	4.06721485834265e-09	0.19527367395671	9.93010507664358e-05	0.0517015386559878	0.123938322458992	1
CDK12	0.000304781046950234	0.0501262805934193	1	0.03745610847615	0.0280001284338671	1
CDK13	0.0119002394392315	0.0557166364571055	1	0.00785678945043277	-0.295058122229608	1
CDK17	1.59966353860727e-07	0.132669852508999	0.00390557852950966	.	.	.
CDK2AP2	0.000150412223066583	0.20255710773928	1	3.70690920257139e-06	0.216034709322539	0.0905041881807806
CDK4	0.000105696004906993	0.0717025270171673	1	0.0150984422242781	0.0811054260284343	1
CDK5RAP1	0.000389875711045762	0.0717053722659838	1	0.354913688599976	0.0293894483976088	1
CDK5RAP2	8.28202483727328e-05	0.137215787460317	1	.	.	.
CDK5RAP3	2.32822937358243e-06	-0.00845493046563678	0.0568437201560151	0.25486479433312	-0.0598767515698431	1
CDK6	7.54669322446162e-08	0.130444878191146	0.0018425251507523	0.00529999952916637	0.176610327829225	1
CDK9	1.07766060554216e-05	0.0484756112888239	0.263110836843118	.	.	.
CDKN1A	.	.	.	0.000350648346867158	-0.202182365918127	1
CDKN1B	0.000637171093395249	0.115079218384979	1	0.0288320287896614	0.0786576522845668	1
CDKN2AIP	2.55148332867444e-05	-0.01827754195298	0.622944654695864	0.332101310159403	-0.0688171870711856	1
CDKN2AIPNL	0.00342861665966306	0.000178551448965614	1	0.070074110131929	0.0275841610502413	1
CDKN2D	2.45511510176191e-05	0.166429238687559	0.59941635209517	0.373794567445635	0.179861905668453	1
CDR2	0.00106197580020659	0.0335383852007363	1	0.571684828657058	-0.0510392983242542	1
CDS2	2.89011124414572e-06	0.0988182131839402	0.0705620660258177	0.461329388907421	0.0544389389926311	1
CDV3	1.46159156786723e-15	0.378476458270594	3.56847581294784e-11	0.000408215047549265	0.025073985086717	1
CDYL	0.000561057963293468	0.0644107285336754	1	.	.	.
CEBPB	5.10121253652745e-08	0.0598499089162781	0.00124546104079318	0.387494205970327	-0.0529430842089318	1
CEBPG	9.14751572280436e-06	0.0826269021530254	0.223336596372268	0.0944836368443692	-0.0209711841834796	1
CEBPZ	9.64610663136499e-09	0.181305699532297	0.000235509693404776	0.499533456518311	-0.101478667246874	1
CEBPZOS	3.30836698117895e-05	-0.00175805476989965	0.80773779845484	0.0380293663669021	-0.00081029165098423	1
CELF1	2.58284723240497e-08	0.0747142104806176	0.000630602151791673	0.0122913716446672	0.0449003880077392	1
CELF2	1.57088566381114e-05	0.196325354500461	0.38353173481949	0.0878212704656538	0.030605402367613	1
CEMIP2	6.90150418583289e-10	-0.229010355132989	1.6850022469711e-05	0.171973722791273	-0.55526105812192	1
CENPB	7.87822647501315e-06	0.0559970332548311	0.192346899387446	0.115198461483062	0.0250151496863795	1
CENPC	8.11742277848284e-07	0.0987706022823541	0.0198186877136658	0.0529170148601273	-0.10267605685785	1
CENPK	0.00687398702703279	0.0416196417345298	1	0.0850579127780927	0.040326206378364	1
CENPX	0.00248353801732978	-0.0530638075965921	1	0.527649688966957	-0.0992722031980169	1
CEP135	0.00874458518413336	0.0430217475262804	1	0.00379899019325215	-0.0048354234864707	1
CEP164	0.000232814776971582	0.12276786214221	1	0.118588519475914	-0.0116540386546576	1
CEP290	0.19843014551019	0.032440525978191	1	.	.	.
CEP350	1.06971810190085e-06	0.230165327191045	0.0261171674579093	0.00280072102591098	0.00478697479755019	1
CEP57	0.000508748920223714	0.151496830768303	1	0.0615625481737217	0.0375393317037265	1
CEP63	3.51502702479661e-09	0.0653272886308718	8.58193848104092e-05	.	.	.
CEP68	0.0362203371724931	0.0322866005661948	1	.	.	.
CEP78	.	.	.	0.029646203463663	0.0844076139871913	1
CEP85L	2.05049814999707e-07	0.100097052467992	0.00500629123321786	0.0581691767288205	-0.0921800283182405	1
CEP95	0.00615949192761816	-0.051357392505441	1	0.121456800027747	-0.00861832319279843	1
CERK	1.17815239987606e-09	0.0938185532388473	2.87645908429741e-05	0.0404334495689317	0.138907316657355	1
CERS2	3.99703477583799e-10	0.162775059010589	9.75876040520844e-06	4.01288443413571e-05	0.223299817814062	0.979745734594232
CERS5	8.315769363818e-06	0.0605413468977309	0.203029509017617	0.560593889538691	0.0588583850282413	1
CFAP20	0.0010099307126825	0.00596904966018269	1	0.0347622075226254	0.000815798049389582	1
CFAP298	0.0611616076927341	0.0290638679279066	1	0.777975433296397	-0.023807014178674	1
CFAP36	0.000130562151192874	-0.0743851900217058	1	0.00619486667090693	-0.147272835080324	1
CFAP97	7.44727002044442e-09	0.229416968044173	0.000181825097549151	0.002034304490624	0.23698511531562	1
CFDP1	1.50350542529833e-07	0.18187985223648	0.00367080849586586	4.8471939272308e-06	0.301113294325747	0.11834423973334
CFH	0.14759573713459	0.043499568825696	1	0.00953539623789263	0.196919734723167	1
CFL1	2.0972776008619e-11	0.27272112807895	5.12050326250433e-07	0.542947350743555	0.0303910349919136	1
CFL2	0.000267366903599907	-0.0917268791942709	1	0.468034984868952	0.121402405175192	1
CFLAR	9.66038403463627e-12	0.383398051105094	2.35858276205645e-07	0.000282319579288694	0.141739358803052	1
CGGBP1	5.02975431590236e-09	0.0962749959069631	0.000122801451622756	0.000265658894744279	0.167836553276746	1
CGRRF1	3.64515724734806e-06	0.00106026742169446	0.0889965141940028	0.021828200630308	-0.0271773650166627	1
CH17-189H20.1	0.0397701706061501	0.197801527657431	1	0.537730922922372	0.236256179420665	1
CH17-373J23.1	0.0281183609980871	0.508353833979104	1	0.523570570593427	0.526859486666443	1
CHCHD1	2.49067382752052e-09	0.194485204281308	6.08098014989134e-05	1.88865512084576e-06	0.196569178691006	0.0461115147754493
CHCHD10	9.48749201313263e-06	-0.114384604209075	0.231637117500633	0.714621407451997	0.0907189967721962	1
CHCHD2	6.0392352311852e-13	0.33623030327839	1.47447928169387e-08	0.000590813125648385	0.150329003191637	1
CHCHD3	0.000304068855929668	0.0778394522769348	1	0.0566384607185256	-0.00307773663613531	1
CHCHD5	5.41407815082119e-09	-0.0600876756555186	0.000132184718052299	0.00152829060063278	-0.0107686625433237	1
CHCHD7	3.8764250978693e-07	0.100502712866732	0.0094642918764479	0.113674622812202	0.03783304026437	1
CHD1	2.17176322017001e-10	0.186574219185868	5.30235990204509e-06	0.126369653169937	-0.0552436247203498	1
CHD1L	8.81196707113121e-07	0.127978080865304	0.0215144176041669	.	.	.
CHD2	0.00219435879709577	0.139275539562023	1	0.0872335927968047	-0.0998494729698676	1
CHD3	2.97543087298641e-08	0.345235190467391	0.000726451447639633	0.00826145142685014	0.0960301981733157	1
CHD4	5.6997942189771e-08	0.18486033376344	0.00139160475856326	0.0208757870263207	0.00929842464484365	1
CHD6	0.000876381340219588	0.10365811607087	1	0.437326863044767	-0.013828714603713	1
CHD7	0.00177381302646918	0.0536403778715013	1	0.892267819168801	0.0195892555241604	1
CHD8	8.92760451321156e-06	0.0321573887888271	0.21796746419006	0.116679555985085	-0.0697906728913237	1
CHD9	0.000146893207011296	-0.0233539085090926	1	0.790137598849143	-0.0220967030677608	1
CHFR	4.72105371568414e-07	0.105420850151395	0.0115264526468428	0.206471553738667	0.0511809072497046	1
CHIC2	0.00458816948101963	0.0568686238708157	1	0.129785677884804	0.0299922802166235	1
CHID1	2.85990867699401e-05	-0.0357865424189235	0.698246703488088	0.884747148938353	0.0499648521146024	1
CHM	0.0738050482093807	0.035066996396414	1	.	.	.
CHMP1A	1.88449345237472e-08	0.102243338381698	0.000460099076397289	0.0046771481756812	0.141187756694097	1
CHMP1B	0.0057561828217833	0.0471472754049054	1	2.12887076085743e-07	-0.351086973604164	0.00519763796263341
CHMP2A	1.47667560566314e-11	0.214843514583245	3.60530349122655e-07	0.00120557949032753	0.197563250388494	1
CHMP2B	2.27546606291791e-05	0.0210979388901389	0.555555039261409	0.105045943479255	-0.0717879333163041	1
CHMP3	1.82113740763457e-06	-0.0899619835809937	0.0444630698073979	0.556785948595533	-0.0153982577826269	1
CHMP4A	6.06729672198379e-06	0.0377771932262366	0.148133049467234	0.0144786559718194	-0.0405189697353037	1
CHMP4B	1.37050587417807e-08	0.17154953542284	0.000334609009180576	0.010044849092983	0.0885910684885709	1
CHMP5	4.93520024676157e-08	0.339944065279331	0.00120492914024684	0.488981546207437	0.0986933268794986	1
CHMP6	2.2309608383043e-11	0.114785750242486	5.44689088671994e-07	.	.	.
CHMP7	2.78008535782808e-06	0.0323843398677463	0.0678757840113726	0.0252949254094175	0.0809981249766091	1
CHORDC1	4.43876807825317e-12	0.252042025169863	1.08372522630551e-07	0.0210078663704553	0.0753543661644581	1
CHP1	4.02759852351239e-08	0.104061412817023	0.00098333817951555	0.00935429260395556	0.0806107121138702	1
CHRAC1	2.92735486316973e-09	0.057688474331687	7.14713689842889e-05	0.043558573369651	-0.0319965019490155	1
CHRM3-AS2	0.0314798176582979	-0.11094365318189	1	0.00635279701146596	-0.115232123923911	1
CHST11	1.57132179641693e-06	0.213876666518551	0.0383638216595194	0.0389305904084498	-0.0411330702083001	1
CHST12	0.105519086472164	0.0858221153002251	1	0.0453420048080483	0.0603347620600923	1
CHTF8	1.76326295927497e-07	-0.00273538897550402	0.00430500651506985	0.015913678601485	0.0239587319084154	1
CHTOP	1.09180395527352e-08	0.0747217195124547	0.000266563935680029	0.0310036690810186	0.0939782813753788	1
CHURC1	2.28769281259684e-05	0.104585452768248	0.558540200195518	0.705693635146248	0.0419841812584782	1
CIAO1	0.00010305305575154	0.023021731062861	1	0.166332665337735	0.0551955784032805	1
CIAPIN1	1.6819458668098e-12	0.130236102799697	4.10647083381613e-08	.	.	.
CIB1	4.17842724203373e-08	0.292525893517286	0.00102016301114254	1.94163005204399e-06	0.155390456840405	0.047404897720654
CINP	0.00106278892538938	0.00871429233799814	1	0.334736835908811	0.0321973747072663	1
CIR1	0.00084007607077234	-0.126506698312824	1	0.512435081411647	-0.0889177298712258	1
CIRBP	1.28522383129132e-11	-0.324784908487292	3.13787398409775e-07	2.69380189728979e-07	-0.38906604710864	0.00657691733223301
CISD1	9.03424787138464e-06	0.0794508441047072	0.220571161779856	0.0134301049054577	0.126560248051164	1
CISD2	0.000119265099579222	0.154252877143218	1	0.000281757511738203	0.124325390709616	1
CISD3	1.38687569136378e-09	0.144140781783474	3.38605700046468e-05	0.000134585526730204	0.135299255331752	1
CISH	1.11389753801175e-05	0.163849104216336	0.271958083905568	1.80649561179303e-07	0.156702667545447	0.00441055903619267
CITED2	6.19238529664083e-06	-0.127039012713595	0.151187087017486	0.006230038902322	-0.458481252159039	1
CITED4	0.00675598315496766	-0.0485365250445925	1	8.01421937925236e-05	0.129329747715849	1
CKAP2	0.000163951333485659	0.103446320718254	1	.	.	.
CKLF	8.82646755221894e-06	0.0503528758497481	0.215498205287425	9.72624779751307e-06	0.102654551101278	0.237466339976282
CKS1B	.	.	.	0.00812882811989031	0.0642456310212098	1
CLASRP	.	.	.	0.000552878308333645	0.0770110157841284	1
CLCN3	0.00360077154078164	0.104590425518732	1	0.0625198204934931	0.0984487106005943	1
CLDND1	3.29209574973046e-06	0.046631635767562	0.0803765177296691	0.943413634909872	0.0977724029479958	1
CLEC2B	0.00115250991352246	0.23671245878984	1	0.335413887603261	0.0207939249520235	1
CLEC2D	3.06803532875708e-20	0.434323699448711	7.49060825516041e-16	8.93092957253981e-06	0.150539461592978	0.218048645513559
CLIC1	4.97821266715252e-13	0.398025410989143	1.21543062268529e-08	0.000598294541771212	0.284114446299005	1
CLINT1	8.92148822861584e-09	0.225523131883009	0.000217818135101656	0.000198624412224941	0.0598535809999099	1
CLIP1	1.9810533793615e-11	0.295420048849743	4.83674182571111e-07	3.20339245059432e-05	0.00232184168570326	0.782108266812602
CLK1	1.16188224533543e-07	0.0420343548205857	0.00283673550198645	0.00251969597893074	-0.204985311074951	1
CLK3	0.123725746474085	-0.00313633000519015	1	0.0325466335624173	-0.00742996508701904	1
CLK4	0.000144145204059673	-0.0189669518614974	1	0.3697704778307	-0.0378899476892301	1
CLN5	0.00170580672637382	0.0406929086755121	1	0.106258546503683	-0.0601827774611225	1
CLNS1A	0.00018577603586609	0.104740148257637	1	0.092897727601702	-0.00119833510594225	1
CLPP	6.11149237731688e-13	0.256190896364856	1.49212086392192e-08	0.0684679642963533	0.117571423749218	1
CLPTM1	9.16863911740707e-07	0.0668108890225504	0.0223852324051494	0.118167114398207	0.0632650275618474	1
CLPTM1L	2.47730658920867e-09	0.111906401350445	6.04834403755297e-05	0.000274946678367043	0.107985157294923	1
CLPX	4.7509404101348e-07	0.102211999596974	0.0115994210113441	.	.	.
CLSTN1	1.54620888588449e-08	0.172021754211327	0.000377506899488698	0.000313655401546425	0.0639942647972878	1
CLTA	1.38825678966611e-13	0.237916288721653	3.38942895196982e-09	0.101651500540043	-0.0577753174128998	1
CLTB	8.7569720667917e-14	0.217732333082037	2.13801473010719e-09	0.220227677545752	0.106564681902755	1
CLTC	1.60086687902736e-06	0.094349552109053	0.039085164851453	0.00713076271175233	0.016751836292858	1
CLUAP1	.	.	.	0.35719076911839	0.00590199246128609	1
CMAS	7.92885152567701e-05	0.0739447596368573	1	0.343960298693431	0.012545903922729	1
CMC1	0.0954404624031552	0.0930678707388404	1	1.66674098607503e-07	0.249631443746365	0.00406934811750218
CMC2	4.48211345819339e-08	0.117542938451175	0.00109430800081792	0.00972517395624482	-0.0631466659783363	1
CMIP	3.12196829262037e-06	0.0697399228268471	0.0762228558643264	7.37371124237704e-05	0.0782081620355174	1
CMPK1	3.62515369281857e-10	0.188652473289314	8.85081274101654e-06	0.321254024403181	-0.0158992389665007	1
CMSS1	.	.	.	0.00246604087233591	0.0603780629837657	1
CMTM3	7.68412050640162e-08	0.108983467605503	0.00187607802163796	0.000351672845546176	0.137313610703279	1
CMTM6	2.36997607938267e-16	0.537477277766494	5.78629659781278e-12	1.6464324101337e-16	0.558065074925208	4.01976472934143e-12
CMTM7	1.49969064867833e-08	0.0306597944725909	0.000366149471874815	0.00236506659243132	0.0556975616612626	1
CMTM8	0.0126580185884528	0.125240079733403	1	0.435769677969336	-0.0199190744700966	1
CMTR1	3.79413197172274e-06	0.176005027001795	0.0926337320896107	.	.	.
CNBD2	0.00144193638337843	-0.0382261231676396	1	0.643876956071043	-0.0852960277138646	1
CNBP	2.71686585820385e-05	0.198277369308794	0.66332279928047	0.116376373327694	0.0504775358671152	1
CNDP2	3.54633436440378e-13	0.206421744624204	8.65837535069183e-09	0.24479282485919	0.0674145115832198	1
CNIH1	0.00285820027494028	0.140098517196539	1	0.136407689684519	0.0287060662378249	1
CNIH4	4.87693101520622e-07	0.0839740429854115	0.011907027073626	0.36794486033009	0.0506492923973533	1
CNN2	0.120705793874062	0.0927897600981915	1	0.910651465849822	0.00669977087291174	1
CNOT1	0.000240263783086225	0.0256382538411229	1	0.150588536286474	-0.00317365437595851	1
CNOT10	1.30974045697254e-05	0.0804278864885503	0.319773132569845	.	.	.
CNOT11	3.31399228272947e-07	0.0496200566474858	0.008091112158284	0.0283910513551219	0.0981234352960253	1
CNOT2	8.12285217269842e-10	0.123531385720895	1.98319435796432e-05	0.46653399933693	-0.10832332060445	1
CNOT3	1.37516224058888e-07	0.126298535889175	0.00335745861039776	.	.	.
CNOT4	4.24956372098081e-09	0.0757118821894701	0.000103753098247747	0.375691392898551	-0.0935766382372143	1
CNOT6L	6.65279376247571e-10	0.0787329796405706	1.62427959710844e-05	0.055612851032112	-0.272791740957549	1
CNOT7	4.23335374090346e-11	-0.0930619435021397	1.03357331584158e-06	0.674300965073886	0.0393634450601708	1
CNOT8	0.00991221326342142	0.0936450143914358	1	0.628667221702426	-0.00590624935731143	1
CNPPD1	0.000353314885012958	0.0858229688536097	1	0.561394893274622	0.0336908044743304	1
CNPY2	1.80746270830069e-06	0.211343211947855	0.0441292020231613	0.098029044516393	0.0640517272813264	1
CNPY3	0.000270994768372095	0.0844440598272372	1	6.51378405026485e-05	0.198789833041191	1
CNST	4.21297470445491e-07	0.0798043840712499	0.0102859777409267	0.300042313110719	-0.0827912197053582	1
CNTRL	2.47820156965696e-06	0.155647325963908	0.0605052913231747	0.443907038175864	-0.0304169102097758	1
COA1	1.9737129687133e-06	-0.0138347022111923	0.0481882021311351	0.403452054086279	0.00774251760071937	1
COA3	9.76243399707384e-14	0.243198460571429	2.38349826038558e-09	8.5937345689639e-06	0.16746756434291	0.209816029501254
COA4	6.35832397789613e-08	0.0802725558637221	0.00155238479920334	4.59164784131062e-05	0.162194673263567	1
COA5	1.43944364666751e-05	0.0182049753583384	0.351440166333872	0.469578864926707	0.00794858973772167	1
COA6	9.78642450782833e-07	0.185559308832421	0.0238935554358629	0.0200285433210949	0.138209496641614	1
COASY	2.45028401541218e-05	0.0447386978609397	0.598236842362884	0.0497107234843807	0.0817978864041029	1
COG2	0.0135839431695424	0.103786321114768	1	.	.	.
COG3	1.85239920661396e-05	0.026817524569383	0.452263266294798	0.222142409796642	-0.0786272060218229	1
COG4	6.63052577340275e-07	0.0508903064614042	0.0161884286757628	0.0524178383864398	0.0298187375752823	1
COG5	0.0104539724241401	-0.0975707179003485	1	.	.	.
COIL	1.49296919356928e-05	-0.000968816171527331	0.36450842860994	0.550038553980383	0.0343883504897855	1
COL4A3BP	3.81073709601757e-05	0.0475456392047225	0.93039146199269	0.0617289099324889	-0.0410084107151559	1
COMMD1	0.0010648044221506	0.0707503019423781	1	0.700896731252999	0.0301638485388037	1
COMMD10	6.10626706842208e-10	0.165848416966698	1.49084510475525e-05	0.2657200586414	0.00452287621996589	1
COMMD2	0.000284399329561108	-0.0679419860294031	1	0.0991513857337197	0.100363309700144	1
COMMD3	0.000667594513609015	0.0493949350953625	1	0.709195136280453	0.0673202248830513	1
COMMD4	0.000117606732474039	0.0729887836900909	1	0.0156101437400497	0.0388109513600994	1
COMMD5	0.0047009283746155	0.0619987552569616	1	.	.	.
COMMD6	2.87383637513452e-14	-0.419621420873263	7.01647150989093e-10	0.00509645911507807	-0.144754592427675	1
COMMD7	2.60495996623002e-05	0.132074677236092	0.636000975755061	0.116363223342648	-0.0434833187876513	1
COMMD8	7.03056451951434e-08	0.149249604359624	0.00171651232743943	0.0151179195147151	0.0833383023941624	1
COMMD9	0.000274767503114485	0.112313414992141	1	0.00725010549183881	0.116179963763923	1
COMT	5.77635593289679e-11	0.269819009528303	1.41029730101675e-06	0.131740314498872	0.0934774968902414	1
COMTD1	3.15258593449879e-09	0.0932739044145399	7.69703855907879e-05	0.00715699480356033	0.1573215229865	1
COPA	2.53125786367028e-05	0.0105251710564822	0.618006607415098	0.0730385192633022	-0.0120801215777294	1
COPB1	8.25691370286488e-09	0.163482925050186	0.000201592548055446	0.0181661344919644	0.0586411369737473	1
COPB2	2.24017013213704e-11	0.163808321335885	5.46937537761258e-07	0.0582439161577076	0.0856026760198704	1
COPE	1.1551049316439e-08	0.18173488304618	0.000282018869060859	0.00154522546860091	0.106509699198261	1
COPS2	1.02351408257975e-10	0.254862105214239	2.49890963261847e-06	0.392315022845946	-0.0596542538588594	1
COPS3	2.34699468519818e-05	0.0933380802500322	0.573018752391135	8.56597957795698e-07	-0.0149128400502589	0.020913839139582
COPS4	0.000352285811244516	0.0796959682704633	1	0.0113609107062411	0.0633633618873641	1
COPS5	0.000358086876766355	0.00665665840690916	1	0.00822071631651703	0.00826119754381138	1
COPS6	4.47433500216035e-10	0.190579324943708	1.09240889077745e-05	0.979120059603244	0.0587089480622257	1
COPS8	0.00111959981849618	-0.00347843794479014	1	0.0521083816672582	0.123870636545874	1
COPS9	1.63952948345e-06	-0.183166627227987	0.0400291123384319	0.0713777233022098	-0.29860868228108	1
COPZ1	9.37537839001689e-09	0.217842287719809	0.000228899863392262	0.229244340649698	0.0893365457894358	1
COQ10B	8.19820173301248e-06	0.0874356495247712	0.2001590953115	0.796492944768532	-0.0388160917655538	1
COQ4	0.00569943708899343	-0.0324842518888284	1	0.0207568059278065	0.0445908722463507	1
COQ7	1.51800494703195e-07	-0.132707859637587	0.0037062090781785	0.0452525128591011	-0.0794265369067036	1
CORO1A	3.45447410020047e-33	0.60235506104466	8.43409851563945e-29	2.7270884800857e-10	0.312219723802469	6.65818652412924e-06
CORO1B	1.54998959864852e-12	0.471092390763286	3.78429960510037e-08	7.81253463476638e-08	0.313671875689002	0.00190743033107821
CORO7	6.14977275647096e-05	0.0040021783613865	1	0.126109648157931	-0.106034075323139	1
COTL1	0.0171522765976836	-0.149122130681923	1	0.163789559914438	-0.233136215238178	1
COX11	9.66514445030074e-07	0.0741644701316584	0.0235974501754093	0.265044424201849	0.0137983064839823	1
COX14	3.38376808150891e-10	0.0607567318082218	8.26146977100401e-06	0.0323886271650485	0.0272703583846506	1
COX16	0.00332458345127372	0.0275560206479526	1	.	.	.
COX17	1.33985838490381e-14	0.159506294460232	3.27126424674264e-10	1.27256563091248e-08	0.240425993117211	0.000310696898787282
COX19	2.55868659596336e-05	0.0296777634616698	0.624703332404455	0.0862735951116822	-0.0467811464763311	1
COX20	4.63414589835243e-08	0.219539645531328	0.00113142672108274	0.128966408415489	-0.051290722248808	1
COX4I1	0.000125484360173168	-0.228227054912787	1	0.00775036305741532	-0.108475855828001	1
COX5A	1.9782916128688e-05	0.104468974918349	0.482999897281918	0.101139331074416	0.143533372489553	1
COX5B	1.93532922069117e-07	0.20024058297699	0.0047251062923175	0.00149677830545481	0.223733615640947	1
COX6A1	6.95085532227124e-11	0.353410801858147	1.69705132693252e-06	0.000612680702259461	0.202859211102544	1
COX6B1	1.79525383730895e-06	0.198251945688808	0.043831122437898	0.403938329693286	0.0830713972217638	1
COX6C	0.00269459845314921	0.0850474347270205	1	7.57229501437701e-05	0.0588803950145054	1
COX7A2	0.000112066808897072	0.0849356832779684	1	0.0007237714787389	0.152142486214546	1
COX7A2L	2.66913993059705e-08	0.033022500542673	0.00065167051405527	0.187587062084799	-0.0287444376451371	1
COX7B	2.20551593169136e-07	0.233931336225697	0.00538476714722445	0.00147515484724833	0.198338641766087	1
COX7C	0.36680079929143	-0.0480098951802672	1	0.0445520312896301	0.119351405358317	1
COX8A	1.67771170678679e-05	0.255649552823983	0.409613313211995	0.00221890040004128	0.0830552832857943	1
CPD	4.9919844924284e-06	0.0533038017094527	0.121879301382639	5.85068997054491e-05	0.09841048894686	1
CPEB4	0.00170925003655648	0.0609909456893707	1	0.0103174668352153	0.0840375869327832	1
CPNE1	5.88598344542922e-25	0.412856430759867	1.43706285820154e-20	8.49521198875252e-06	0.221751173667955	0.207410600705393
CPNE3	0.000255513681656852	0.167458555848632	1	0.0394519830312695	0.097011634495915	1
CPQ	0.000263920631875779	0.0697468707204917	1	0.91763074601768	-0.000154828344095304	1
CPSF2	4.78602442358362e-06	0.142495385121095	0.116850786301794	.	.	.
CPSF3L	.	.	.	0.542919291779339	0.205730604649746	1
CPSF4	1.63922706519342e-05	0.0532296321607482	0.400217287966974	.	.	.
CPSF6	2.60956575087821e-06	0.0862253194924455	0.0637125478076916	0.0428089521066329	0.00800574559605316	1
CPT1A	9.48181397485121e-05	0.0945868103106273	1	0.471308786545185	0.0306995217229555	1
CPTP	2.53288947079749e-06	0.133957968762733	0.0618404964295207	.	.	.
CRBN	7.49735434348292e-07	0.0797581427132489	0.0183047906296136	0.0738497747213118	-0.052243227850447	1
CRCP	5.57239322696595e-06	0.118866388522451	0.136049980636374	0.152531756021423	0.022115727995499	1
CREB1	0.0401604468906843	0.108755997009355	1	0.0289270239185502	0.0232084915763684	1
CREB3	2.18001577624195e-07	0.101757162130205	0.00532250851769473	.	.	.
CREB3L2	0.00247972689464268	0.0850111300350107	1	.	.	.
CREBBP	0.000141542230708235	0.0685081132885762	1	0.00477763551512075	0.00570368145048056	1
CREBL2	0.000187210181504528	0.04212980671887	1	0.890269713302893	0.0246636240015529	1
CREBRF	1.66089231380171e-05	-0.00653390358639871	0.405506858414688	0.515384225594644	-0.145500150183922	1
CREBZF	1.89961090969384e-08	0.1783696842125	0.000463790003601752	0.754581493304288	0.0916663154575681	1
CRELD2	0.000418464473848778	0.0442883316310355	1	0.00181445911871199	-0.120573992604482	1
CREM	6.1115522305997e-10	0.289338254100122	1.49213547710092e-05	0.462089978142413	-0.277123428576087	1
CRIP1	0.00109721075388567	0.151126069097672	1	1.08432437955045e-07	0.187257046890314	0.00264737797267243
CRIP2	0.00112243783965864	-0.214417410708943	1	0.000409238243644903	-0.12006973269509	1
CRIPT	0.00184215709681978	0.00726159974552723	1	0.262126195899309	0.0440393344384568	1
CRLF3	0.000184366377120549	0.0405894230743909	1	0.51654708884427	-0.00216843575760545	1
CRTAP	0.000100527180314269	0.0356928508860275	1	0.459998067935285	-0.0426550687592758	1
CRTC3	5.20361070790693e-10	0.17029347070444	1.27046155433548e-05	0.0503190096486518	0.0837448474650037	1
CRY1	0.00224646369191718	0.0851776256272555	1	.	.	.
CRYBG1	7.77587707051124e-05	-0.149846685509899	1	0.0544910372666395	-0.379882389865015	1
CRYL1	0.0382748961161052	-0.0180738542016775	1	0.237019778412828	-0.08722660155346	1
CRYZL1	0.0235403386586943	0.0407547913375035	1	0.327665983081017	0.0135317729417278	1
CSAD	0.000669272049168491	0.0516751097384697	1	0.00426075744691145	0.0673857498623438	1
CSDE1	7.8457347314061e-08	0.138215834146663	0.0019155361346728	0.000163534556974914	-0.188000694637414	1
CSGALNACT1	0.235619937780886	0.0129944985884137	1	0.299135149949677	-0.0375919203998084	1
CSGALNACT2	0.000182306944493509	0.121461205294798	1	0.902254775622447	-0.044403766215493	1
CSK	7.74470718579235e-18	0.3124942601971	1.8908702594112e-13	6.73840169884442e-06	0.311618926591277	0.164518077477287
CSKMT	0.15321656201889	-0.061857719507094	1	0.284221036909837	-0.127680208534004	1
CSNK1A1	2.12184036296114e-10	0.233696401385184	5.18047324616962e-06	0.301334458039622	-0.0556527685833464	1
CSNK1D	0.00575209486316318	0.0383371534285082	1	0.0263332904404837	0.143020775128984	1
CSNK1E	0.0140965685948173	-0.00905845583245657	1	0.0322773305339665	0.101825272432936	1
CSNK1G2	1.78216626140217e-08	0.159360889134717	0.000435115892721341	0.473694493947776	0.0119941212596969	1
CSNK1G3	1.48465531603857e-06	-0.00704203495071565	0.0362478595410816	0.117214313947555	-0.0411122369838463	1
CSNK2A1	1.39521447552068e-10	0.13617047661602	3.40641614198373e-06	0.374605732057048	0.0211995469559447	1
CSNK2A2	1.89368027135945e-05	0.0900070743089751	0.462342038252409	0.00913018968239004	-0.0766026543837252	1
CSNK2B	1.01805182399939e-09	0.193700336983038	2.4855735282945e-05	0.0409835596384347	-0.0196551878716156	1
CSPP1	0.000140687543469701	0.102758423593079	1	.	.	.
CSRNP1	7.23523081251438e-09	-0.175782000699299	0.000176648160287539	9.36182579232124e-05	-0.280575849902842	1
CSRP1	2.08023326465198e-07	0.0669087491423287	0.0050788895156478	0.200124457423271	0.00782038553844427	1
CST7	1.99619790854618e-07	0.933088554235249	0.00487371719371551	4.79815752193528e-11	0.273050770588401	1.1714701589805e-06
CSTB	1.97511425594534e-06	0.0745355419730167	0.0482224145589055	0.000102968085914934	0.234341009254063	1
CSTF3	.	.	.	0.109144476238789	0.0751086470608905	1
CTBP1	1.1961968773102e-09	0.0422914882611311	2.92051467595285e-05	0.139943975437659	0.0226722295142018	1
CTBS	0.000317598400205262	0.0960252549256226	1	0.00988588805982545	0.0573483060461377	1
CTCF	2.03972697623904e-06	0.158925383942517	0.0497999341248761	0.0304813466708339	0.0247126109413414	1
CTD-2020K17.1	.	.	.	0.539983501929276	0.251198380699552	1
CTD-3184A7.4	0.0275293592794407	0.32532524921812	1	0.542919291779308	0.233977346077167	1
CTDNEP1	1.20981022586762e-10	0.121506203097454	2.9537516664558e-06	0.544214166460116	0.0845977141358407	1
CTDP1	4.88004889307787e-08	0.160423738229433	0.00119146393724496	.	.	.
CTDSP1	1.09409843489359e-13	0.269007091245137	2.67124132879271e-09	0.220609160548797	0.106633114186365	1
CTDSP2	0.000207349923432165	0.0409908248413863	1	0.0818231377747122	-0.0191227960390842	1
CTDSPL2	6.96699557113438e-06	0.261963374548736	0.170099196869246	0.0396591633314605	-0.102297459002049	1
CTLA4	1.74166492737836e-05	0.0835089496199441	0.425227492019426	0.0653705210563531	-0.0520161229611506	1
CTNNB1	4.84340926498597e-07	0.0471965331975825	0.0118251837204632	0.0482058993832566	0.113032911471329	1
CTNNBL1	4.20328734466512e-09	0.092012912794711	0.000102623260519999	0.0714100262463174	0.0521053096060665	1
CTPS1	.	.	.	3.67710507730707e-06	0.141110870064611	0.089776520462452
CTR9	9.66800616030547e-05	0.155456852595682	1	0.0612676746079232	0.0612585777089802	1
CTSA	6.93768380864141e-09	0.248942282439693	0.00016938355018798	0.00254591751275896	0.248839423719793	1
CTSB	7.31087884370197e-12	0.169998176816551	1.78495106968984e-07	0.00252166840302136	0.125795515477725	1
CTSC	1.63684869344147e-12	0.492470514271916	3.99636608503736e-08	1.10533238843249e-10	0.330268758896206	2.69866902635791e-06
CTSD	4.60215097315084e-07	0.105971049739091	0.0112361516009478	0.0100352085115591	0.231388742783056	1
CTSH	1.87024239035433e-10	0.456518327176678	4.56619679605011e-06	0.00912803370508723	0.455228722653844	1
CTSS	9.38930613206095e-10	0.095954546089045	2.29239909214268e-05	0.0198378481552511	0.172668007948328	1
CTSW	0.0695846327916512	0.300516746719156	1	0.923617717867585	0.17915620692878	1
CTSZ	0.000178335116152196	-0.0876490609185372	1	0.751859289231216	0.0273098101533047	1
CUEDC2	6.01630422010562e-06	0.099311260591376	0.146888067533879	0.00484991121296031	0.106098457044238	1
CUL1	7.16699539839167e-06	0.198276202001788	0.174982192651733	0.0289263773885545	0.0448465770740477	1
CUL2	1.61278924170006e-05	0.0041089997854537	0.393762493361071	0.217311634032013	-0.0107965879509021	1
CUL3	1.50533851105872e-05	0.0479772409813158	0.367528397474987	0.00308397999314701	-0.0894528858044827	1
CUL4A	2.34505966045693e-05	0.107348947443416	0.572546316100558	0.0154103486853378	0.0321634995262067	1
CUL4B	0.00132903852929641	0.100684810114117	1	.	.	.
CUL5	1.73229549818134e-06	0.0459020021079843	0.0422939945880975	0.623556935957715	-0.0417170327182735	1
CUTA	2.14577045011189e-06	-0.0734116275205314	0.0523889855394817	6.06862958415904e-05	-0.115752591798107	1
CUTC	1.79515587213584e-05	0.00173146484939657	0.438287306181966	0.468352024530511	-0.00850024937120453	1
CUX1	0.000581229038197498	0.0993109492265917	1	0.00149583088886519	0.0219139598914073	1
CWC15	0.00847025658555433	0.0536802103945494	1	0.00504092247059261	0.0892630942569693	1
CWC25	1.44982517995974e-05	0.0241674228580525	0.353974817687171	0.431369313106049	-0.0802651171603833	1
CWC27	7.4863448967673e-05	0.0734245331098703	1	4.83990191778395e-05	0.0631863918055605	1
CWF19L2	0.00167706546896918	0.0676498336807968	1	0.511403033638054	0.0589547942702311	1
CXCR4	1.34733093987716e-05	-0.149783466936142	0.32895084897101	1.32343471982968e-06	-0.510374681763809	0.0323116586846416
CXorf38	1.66073914041112e-06	0.152589246782322	0.0405469461131374	0.520965457802452	0.0120906954081002	1
CXXC1	0.0191563388147258	0.0445636207030445	1	.	.	.
CYB561	0.00505444684289442	0.0357629765850077	1	0.0645455013278086	0.0321443574552139	1
CYB561A3	3.9991059811727e-05	0.0725873130731443	0.976381725303314	0.000294342948240517	0.031881583656954	1
CYB561D2	5.46944906091237e-10	0.100604469708949	1.33536598822175e-05	0.0199983205903282	0.0492236088195254	1
CYB5A	1.70399385125138e-07	0.0938960226858739	0.00416030098783026	0.0712897466126274	0.0781701962503363	1
CYB5B	1.7865309469268e-06	0.15492760903948	0.0436181530692178	0.0462043866856523	0.0527565530343919	1
CYB5R1	2.20338469446078e-08	0.0580775692334273	0.000537956373152599	.	.	.
CYB5R3	7.12870962473867e-07	0.00902813738285357	0.0174047445487995	0.21522472295019	-0.00529399887220378	1
CYB5R4	1.14167714572054e-07	0.0575032630900021	0.00278740475127669	0.331307994063877	-0.0520669356781215	1
CYBA	6.60014174446101e-17	0.477498869500905	1.61142460691015e-12	5.75392391985838e-15	0.327302968845498	1.40482052503342e-10
CYBC1	0.000821741768162183	0.056740617828954	1	0.853861282307571	-0.0909368375359438	1
CYC1	8.41194853700592e-13	0.0808675272961105	2.05377723531e-08	0.249136833215002	0.092844123776956	1
CYCS	0.000433372257336747	0.097651465905173	1	0.000239776731662125	-0.185260912235914	1
CYFIP2	2.59427951045444e-09	0.175971162917096	6.33393342477451e-05	0.0156673718636163	0.095797666440569	1
CYHR1	3.96367549307987e-08	0.147048323080304	0.00096773137163545	0.00210424446664359	0.156745466283988	1
CYLD	5.50042908141179e-13	0.400990205814038	1.34292976022669e-08	0.000765844074125923	0.0639955593028321	1
CYP20A1	2.89094298558514e-05	0.131673666295204	0.705823729930613	0.160335908590547	0.105573242007243	1
CYSLTR1	.	.	.	0.000523400401154412	-0.179573457146921	1
CYSTM1	.	.	.	0.000746332070875071	0.113364620136159	1
CYTH1	6.17951819418716e-08	0.280650498476261	0.0015087293671108	0.00181481536043631	0.0752463265647638	1
CYTH2	0.000186674019300474	0.0885282465688344	1	0.00683521112681337	0.034462040482321	1
CYTH4	0.000268588358586631	-0.0370834698838741	1	0.38016238327726	0.0286546675292274	1
CYTIP	1.87405859541307e-06	0.334716327858107	0.0457551406070101	0.0243262290629186	-0.0286315214235835	1
CYTOR	1.86245443456843e-06	-0.179702597848095	0.0454718250199882	0.6063995373693	-0.300637437931414	1
DAAM1	.	.	.	0.0239653058937318	-0.0195736821649695	1
DAD1	1.29729679659501e-12	0.242228048115482	3.16735012888673e-08	1.11168028625949e-05	0.249524980757437	0.271416741890255
DALRD3	3.58835387545203e-06	0.0188943582273881	0.0876096598691613	0.158023592997147	0.00745749715963889	1
DAP	0.00623611516729008	-0.00165526923978426	1	0.244057862771133	-0.0117485334732746	1
DAP3	0.000584579961574971	0.0484864897141466	1	0.00956631096199058	0.0617698828424429	1
DAPP1	2.33481852609056e-06	0.0612910905887441	0.057004594314501	.	.	.
DARS	1.68244305614513e-08	0.168046255360575	0.000410768472157834	0.0333861747912904	-0.0448704099417524	1
DAXX	5.13493977309596e-06	0.067342283324793	0.125369554560138	0.015389997868803	-0.0120758476224355	1
DAZAP1	2.32883833798681e-09	0.179733071397517	5.68585880219479e-05	0.015906514240381	-0.0488452125164945	1
DAZAP2	1.4371172012932e-07	0.0637288269556957	0.00350872164695734	0.530122708411474	-0.0260276837217099	1
DBF4	0.000144255724252895	0.147216816431779	1	0.73700930056635	-0.0904576318215515	1
DBI	7.95398403103194e-11	0.32241827454024	1.94196520117645e-06	1.36889475617682e-09	0.222525449453076	3.34215654720571e-05
DBNL	2.12891400238271e-10	0.255920278351021	5.19774353681738e-06	0.154778717355335	0.0514086363651599	1
DBP	.	.	.	0.000153146777735402	-0.0262748944314031	1
DCAF11	1.8155527604182e-07	0.175212284047633	0.00443267206456102	2.03897474072463e-06	0.141370835022884	0.0497815682947918
DCAF13	0.000183816235433112	0.0706636601931074	1	0.00406134134114618	0.0453346742288781	1
DCAF16	0.00834657119010915	-0.0126869993424291	1	0.244981897229873	-0.00312489264953497	1
DCAF5	0.0455039002691441	0.0331930936104353	1	0.15427364352138	0.011722556341038	1
DCAF6	0.000382719690999369	0.095430828019676	1	.	.	.
DCAF7	4.49147375312097e-06	0.0591103615706575	0.109659331682448	0.0011290823560546	0.0696088627931395	1
DCK	4.49935419579071e-07	0.141763493335995	0.010985173269023	0.0287162631514728	0.0597976428071026	1
DCP1A	1.41292832175108e-05	0.0963854053513225	0.344966449755525	0.00490023595436682	0.0664235311666921	1
DCP2	1.03956416873185e-05	0.0319005149904714	0.253809591795882	0.119655348270038	0.0156818725031915	1
DCPS	0.000425153205891917	0.0249041462043774	1	0.220282420267476	0.0275169363298981	1
DCTD	4.96608810654135e-06	0.00999864722741151	0.121247041121207	0.0637735700479445	-0.00299216076016534	1
DCTN1	3.52437492692629e-06	0.147455303617132	0.0860476138409054	1.02499884725634e-05	0.0927709978984457	0.250253468557636
DCTN2	6.63216323690523e-05	0.0464940639403237	1	0.00404895191544806	0.0212201962840999	1
DCTN3	2.25972287708e-06	0.0618788009586251	0.0551711340439082	0.15776265128044	0.0372779316669651	1
DCTN4	0.000239440424369106	0.0867378361652754	1	.	.	.
DCTN6	0.0239962153274975	-0.00817537576198327	1	0.422619012109363	0.0117598510223835	1
DCTPP1	1.55584597576338e-11	0.0869370871722786	3.79859794982628e-07	0.00324852684264683	0.132466318351005	1
DCUN1D1	1.19868500241593e-05	0.0658953320597502	0.29265894333985	0.711417415109799	0.0599895991520668	1
DCUN1D5	1.05409632446831e-06	0.0717916863513705	0.0257357617618938	0.330911971238643	0.0270045805465566	1
DCXR	2.2306174016847e-05	0.0626285849288526	0.544605238621319	0.183257115757779	0.110361964235677	1
DDA1	2.30360581882887e-08	0.139501877609668	0.000562425360667069	0.0306928910507142	0.0950222672198331	1
DDB1	3.90844805280018e-05	0.0640583296766084	0.954247592091163	0.0866581630359527	0.0427693528613375	1
DDB2	0.00024876518981814	0.067544689124688	1	0.0219957063329031	0.0256582865338127	1
DDHD1	0.0028284521372483	0.0960002247963155	1	0.000208382645754539	0.056042944103603	1
DDIT3	0.147280607912589	0.00264938771118073	1	0.000193598024933829	-0.0802515325647288	1
DDIT4	0.00479077556769895	0.126377816992615	1	3.20432591128361e-06	-0.191879154867586	0.0782336171239892
DDOST	2.01929921815405e-10	0.202812448623208	4.93011904112312e-06	0.0166379164266139	0.0464679670504647	1
DDRGK1	4.36132148360607e-08	0.220860736506645	0.00106481664022242	0.238466461413214	0.129062029522568	1
DDT	9.17608410450819e-09	0.209413538334016	0.000224034093411568	2.3813862062492e-08	0.220856923106716	0.000581415442255742
DDX1	0.000899797786210874	0.0602803356310878	1	0.161871367461431	0.0718664512625789	1
DDX10	0.00280709519834105	0.0515139049358152	1	0.00127301336431176	0.0673130534564404	1
DDX17	3.03962552306878e-09	0.21501458224269	7.42124571457242e-05	0.00723556381631515	0.228507872464033	1
DDX18	1.04396978769774e-08	0.215240646943826	0.000254885223666404	0.312465531735341	0.137736535690378	1
DDX19A	0.000184131041140975	0.0817631331688722	1	.	.	.
DDX19B	0.000209730324313326	0.00464162160208575	1	0.725065581894986	0.00900430008140754	1
DDX21	7.22014872488472e-09	0.318935662422178	0.00017627993111806	0.00714771313506391	0.0794099367466641	1
DDX23	4.95704370850159e-05	0.0859320763263672	1	.	.	.
DDX24	0.000699089970891793	0.0759245917604949	1	0.0062345234786911	-0.15783586946985	1
DDX27	9.09388797756267e-05	0.109146740987916	1	0.00516511123427012	0.0769039184575502	1
DDX39A	3.07052267817885e-11	0.188796948941333	7.49668111877366e-07	0.000411107605835393	0.121247895497882	1
DDX39B	2.0765822444426e-09	0.1564284136214	5.06997554980661e-05	0.0814671484589929	0.0101595734647671	1
DDX3X	0.00141396552652496	0.23433470804883	1	0.661103792777338	-0.440284738220219	1
DDX3Y	0.000253146886585346	0.194826262341056	1	0.326823949561831	-0.0706817329955395	1
DDX41	2.7290118795351e-05	0.109898263319418	0.666288250388496	.	.	.
DDX42	8.16035962855081e-07	0.148480251510829	0.0199235180331068	0.053204270556522	0.0171455456822113	1
DDX46	4.13814465934856e-07	0.281052693728176	0.0101032801857995	0.000395714878867436	0.155394098475544	1
DDX49	0.000276342190091633	0.0558316013720776	1	0.00389044899791492	0.0219420164167753	1
DDX5	7.39238581793286e-14	0.291553778282113	1.80485099744831e-09	8.70165067334441e-05	0.151060262527868	1
DDX50	1.10783877402679e-11	0.140244066933831	2.7047883667864e-07	0.231945525470718	0.0400377253850319	1
DDX52	3.88912308272088e-07	0.103074444369914	0.00949529400646303	0.0992830218710976	0.0694251334421176	1
DDX54	9.63754867891573e-09	0.101523599363679	0.000235300750995728	0.00193939397050386	0.0284934087981321	1
DDX58	1.89780767395183e-08	0.370119762206783	0.000463349743595339	.	.	.
DDX6	1.36251922696606e-10	0.107686961157507	3.32659069263764e-06	0.752564086065163	-0.0341259489168364	1
DDX60	2.42690022479911e-07	0.354817900698117	0.00592527689884702	.	.	.
DDX60L	1.45746587940197e-10	0.377239394400683	3.55840294455991e-06	0.032004012662093	0.0602070068576811	1
DEAF1	3.03761616869674e-05	0.025757083550011	0.741633987587309	0.30795607879655	-0.00189656181517717	1
DECR1	6.35403048765804e-06	0.147691820857741	0.155133654356171	0.123744804920238	0.0411960975154286	1
DEDD2	3.81855956832059e-05	0.00125812746339909	0.932301318605473	0.0219471678215097	-0.0956326633344732	1
DEF6	1.41201910451938e-10	0.252770550229822	3.44744464368407e-06	0.000243752007090481	0.168618899519829	1
DEGS1	0.000247112691262129	0.00391655363548049	1	0.0114286007776967	0.0939801677143982	1
DEK	1.95298738218928e-12	0.461878654127002	4.76821869361513e-08	0.000241784335946326	0.152583114102868	1
DENND1B	1.63316676157923e-06	0.108404724708221	0.0398737664839568	.	.	.
DENND1C	4.96562158320075e-07	0.0586480060478243	0.0121235650953846	0.44367739365206	0.0316862771293983	1
DENND2D	1.34492677044833e-09	0.129423091163282	3.2836387100496e-05	0.0641851259892443	0.0744795280024548	1
DENND3	3.80833671834845e-06	0.10971279179442	0.0929805409784775	.	.	.
DENND4A	0.0141619046201974	0.090610411516707	1	0.0148191067876456	-0.0332004444759213	1
DENND4B	0.00379939396691067	0.0512036629490941	1	.	.	.
DENND6A	0.00076546983024509	0.0880426293964899	1	0.763894104939125	-0.0470960544190081	1
DENR	7.92091422799412e-08	0.165061637307551	0.00193389120876476	0.272107685119478	0.0582827593758772	1
DERL1	1.63208910012922e-07	0.141566388218027	0.0039847455379655	0.0260158373907171	0.103235027703253	1
DERL2	7.40302588808399e-10	0.139846681044582	1.80744877057571e-05	0.398254312591613	0.0466479257566222	1
DESI1	2.80832973104048e-09	0.215234200065309	6.85653703833533e-05	0.00574293051306475	0.084616541574276	1
DESI2	3.9109828195525e-06	0.0954646784364276	0.0954866455393743	0.329699917783241	-0.0248901080898911	1
DEXI	2.61982823304697e-05	0.121467603084892	0.639631063098419	0.0491562948539397	0.100580492269159	1
DFFA	0.00390070936664462	0.0451341729455649	1	0.000205860642950706	0.113105052980944	1
DGAT1	5.14224678185922e-06	0.0294261586874762	0.125547955179093	0.311780773449844	-0.00466851223273407	1
DGCR6L	0.00502529529355513	0.0172683039243551	1	0.011812235929232	-0.0986696428876574	1
DGKA	7.71726103829825e-16	0.343489218289478	1.88416928250052e-11	0.00345279029258575	0.0856647745071502	1
DGKD	2.73414817667561e-06	0.18258396803133	0.066754227733535	0.00379868464189049	0.0977782868927722	1
DGKE	1.83835110344473e-05	0.163506513955673	0.448833421906031	0.000701178784347298	0.0210349206146378	1
DGKH	0.000766122734331863	0.133175305385394	1	.	.	.
DGKZ	1.49815472531372e-09	0.219567736554731	3.65774476185344e-05	1.67893097084078e-07	0.232537725904103	0.00409910996530775
DGUOK	1.44561118696853e-07	0.0833499362220695	0.00352945971298366	0.0468035599631557	-0.0277372788149499	1
DHPS	1.14734074459596e-09	0.102004153426704	2.80123242793103e-05	0.0378161761222988	0.0220161735491473	1
DHRS12	0.00389512981222557	0.039467898865693	1	.	.	.
DHRS4L2	1.00904965686171e-07	0.0342229126978141	0.00246359473722786	0.147917352866914	0.0160886027499215	1
DHRS7	9.1982098264818e-13	0.240564360341342	2.24574292913553e-08	0.0759476315982825	0.181221554917847	1
DHX15	0.00093265822976435	0.0121128905839003	1	0.38038322340038	0.0101827633205667	1
DHX29	2.10064942666653e-05	0.157556599742837	0.512873557520632	0.0277301385007099	0.00152777510164132	1
DHX30	3.69060138358613e-09	0.0602213743693686	9.01060327802554e-05	0.0381487858471296	0.0542668163984257	1
DHX36	5.7925566383643e-07	-0.0406507364161687	0.0141425270325664	0.732982444386101	-0.0947394666872039	1
DHX38	4.60788871565832e-06	0.0439460326023746	0.112501602992798	.	.	.
DHX40	0.0867266431734087	0.0134260115387108	1	.	.	.
DHX8	0.000702992521954427	0.10548683448066	1	.	.	.
DHX9	4.57923552196469e-10	0.338965584347937	1.11802035268768e-05	0.0509915888823881	-0.0173589329799563	1
DIAPH1	6.46591602719109e-17	0.356040917183105	1.5786533980387e-12	0.015762924187655	0.0443747781174344	1
DIAPH2	0.000115331483199262	0.154512204264715	1	.	.	.
DICER1	0.0306266323048719	0.0638685705531845	1	.	.	.
DIDO1	5.60413291099898e-08	0.101820714788249	0.0013682490502204	0.0191173988803648	-0.027030729208311	1
DIMT1	2.40175578014026e-05	0.065975425280368	0.586388673721245	0.392238636380875	-0.0343472568936098	1
DIP2A	9.8372513141019e-08	0.143823714739871	0.00240176490833798	0.0117157923858424	0.124742963536074	1
DIS3	0.000211301679570592	0.0702118771234553	1	0.0124305443756197	-0.0236071462215758	1
DKC1	1.5325019124006e-05	0.0870020256424447	0.374160341912607	0.0257157875702246	0.018405625828899	1
DLD	0.0128624646408916	0.116558534510472	1	0.174128522516962	-0.0143891960169402	1
DLG1	0.000126980780726655	0.0207484925107255	1	0.905636681610567	0.01043884381438	1
DLGAP4	1.85979140741781e-06	0.10416403338381	0.0454068072121057	0.706166489823429	0.0487868082769634	1
DLST	.	.	.	0.139428977771731	0.0385940761284707	1
DMAC1	1.44362231966471e-07	-0.0698767494114787	0.00352460389346138	0.66153328117962	-0.131231289650944	1
DMAP1	2.58374999426849e-05	-0.024647274392365	0.630822561100651	0.363560738096743	-0.0299519263268804	1
DMTF1	4.14804830884722e-05	0.17441346747662	1	0.252211933212377	0.0885484839804908	1
DMXL1	0.00191033754415088	0.0770870929511924	1	.	.	.
DNAAF2	1.67058897077765e-06	-0.0218206822500901	0.0407874297215364	0.13995651421291	-0.0449328176776466	1
DNAJA1	2.79843277469257e-06	0.31540833668435	0.0683237361941192	0.147349671815032	-0.242705556590295	1
DNAJA2	7.22608018080246e-12	0.231468062818001	1.76424747614292e-07	0.0470504660270581	-0.0519956808804408	1
DNAJB1	0.000341664507723668	-0.169409958690168	1	8.60328587797803e-35	-0.70675839777303	2.10049224710834e-30
DNAJB11	3.42121903673875e-07	0.0786172084692339	0.00835290627819767	0.0945581278840553	0.0935909579915987	1
DNAJB12	1.95818550139929e-08	0.15795830294688	0.000478090990166637	0.0530327165877175	0.0272570017072792	1
DNAJB14	0.00154061729942266	0.11870595398747	1	0.72323221878533	0.0225832154104983	1
DNAJB2	0.0294622754927678	-0.0445532262746748	1	0.00570134656694061	-0.00867110334094595	1
DNAJB6	1.58786622811497e-11	0.153707096854345	3.87677539594271e-07	0.0641198486436418	-0.113880422881775	1
DNAJB9	1.23576660436507e-06	-0.234598674741991	0.0301712416455732	0.00332332874378248	-0.267762486560773	1
DNAJC1	0.00758617953741473	0.075042360343832	1	0.0173297182302049	0.0537061513918778	1
DNAJC10	0.00215933499977525	0.0403534027159062	1	0.873086931570775	0.016271748871096	1
DNAJC15	8.45294750074726e-08	0.100892614446415	0.00206378713230744	8.06176794142587e-05	0.15966998311227	1
DNAJC19	5.38914572822624e-09	-0.180996094299693	0.000131575992954644	0.115113148714056	-0.00453855155051563	1
DNAJC2	1.91867927240944e-06	0.163483935633128	0.0468445544358765	0.0253136386004888	-0.112059252126557	1
DNAJC21	3.45987285697955e-06	0.0901054356113438	0.0844727958031557	0.109545290680615	0.0341065753518701	1
DNAJC3	7.86694245209316e-06	0.182565424872701	0.192071399967854	0.389520436668872	-0.060176749294994	1
DNAJC4	2.41177646427436e-10	0.0156975084176418	5.88835223752585e-06	0.00591838405808508	0.0220760399060596	1
DNAJC7	8.6887667758971e-07	0.0670773758454776	0.0212136240833528	0.000930086780201099	-0.0507282720390747	1
DNAJC8	8.20975350645135e-12	0.424356842684403	2.0044113186001e-07	0.0149538905363893	0.200160809631892	1
DNAJC9	4.85715928331492e-07	0.0432681570794143	0.0118587543902134	0.0038147054950439	0.0507839213175721	1
DNASE2	4.82141926698321e-06	0.0187684881403079	0.117714951403395	0.022683658916991	0.0583350046038987	1
DNM1L	0.000221528872237766	0.0246433858203397	1	0.0204097735069779	-0.130261719319033	1
DNM2	1.34906917601886e-11	0.1681338100275	3.29375239325006e-07	0.0217426903020742	0.0576323586094596	1
DNMT1	1.13227187078387e-08	0.268101068610345	0.000276444177251883	0.0615488370724765	0.120405983913349	1
DNMT3A	9.0269653931507e-05	0.0893496803580427	1	0.0745172125033262	0.0277847899583624	1
DNPEP	4.72956112974406e-17	0.199740958535862	1.15472234982701e-12	0.00545833722295605	0.106123379874167	1
DNPH1	1.71813981339386e-08	0.0212454936507627	0.000419483835440112	0.136377701425989	-0.0558383095532953	1
DNTTIP2	8.81168292196466e-10	0.140590071026558	2.15137238539767e-05	0.0325093275631001	-0.0541635456440138	1
DOCK10	4.2101768472749e-07	0.218579826989123	0.0102791467726217	0.219124446690361	0.0454568652563877	1
DOCK11	3.23521580540284e-07	0.185677026877643	0.00789877938889102	0.000251522509230377	0.0948310667069645	1
DOCK2	4.69539362762399e-13	0.312916400498703	1.1463803541844e-08	0.260727435719609	0.00562428026962924	1
DOCK8	6.52255786731376e-13	0.181846048896519	1.59248250330465e-08	0.00259552767704294	0.110874697959802	1
DOCK9	5.08815052209061e-06	0.0768727863589392	0.124227194996842	.	.	.
DOK2	1.92466476045997e-13	0.459082193537066	4.69906901266302e-09	0.00368910034711005	0.286454411134601	1
DPEP2	.	.	.	0.0348769250291054	0.0439885358387844	1
DPF2	2.11592395299633e-05	0.127733693387548	0.516602833124055	.	.	.
DPH3	1.70233165029316e-05	0.0581937218837982	0.415624272419075	0.00497011661778475	0.0773279332171236	1
DPH5	0.00273082088358342	-0.072253907929064	1	0.366055998017749	-0.00815216863146634	1
DPM1	0.000114567544621276	0.0514501372542515	1	.	.	.
DPM2	2.78868757623238e-09	0.0648181643862848	6.80858071737135e-05	0.0956700270133101	0.0511013475876107	1
DPM3	0.000402790545462415	-0.0335927315302301	1	0.000132545947107295	0.121790043704341	1
DPP4	7.45529026241425e-07	0.226937459205394	0.0182020911756844	0.000509364387230304	0.194886537630923	1
DPP7	8.99564247864008e-07	0.0396315083626564	0.0219628611115998	0.405353116625119	-0.0139246241855042	1
DPP8	1.4131333372511e-07	0.144919128937455	0.00345016504289855	0.320563985926533	0.0211232862964792	1
DPY30	2.66056546600111e-07	0.164077433893746	0.0064957705852417	0.000566070565098447	0.104389712540464	1
DPYD	0.00826121296683773	0.0551435320063809	1	0.223406078153641	0.0747547875681517	1
DR1	3.86035501497601e-08	0.0315174996040075	0.000942505676906394	2.03266681804597e-05	0.168748184259685	0.496275603625924
DRAM2	6.58559439910767e-06	-0.0976768235787794	0.160787287254214	0.00337431228133077	-0.056749329547533	1
DRAP1	8.40014147785467e-14	0.410147000002201	2.05089454181822e-09	0.120125155204841	0.0300647749742597	1
DRG1	2.35703264401097e-08	0.0696019023814682	0.000575469520035279	0.275374469778963	-0.00633581879115003	1
DRG2	1.36139689735513e-06	0.13206442248636	0.0332385052489255	0.0438716660032889	0.0894655636654266	1
DST	0.00562968220719112	0.183295508128935	1	0.441868696821512	0.202076208114481	1
DSTN	1.19182465384966e-10	0.330126282212484	2.90983989237394e-06	0.451721713739264	0.19754977400626	1
DSTYK	0.000357148863742834	0.074902859504728	1	.	.	.
DTD1	1.80581280893342e-07	0.0686645153609574	0.00440889197301095	0.696893291752208	-0.0209101505620442	1
DTNBP1	0.0018574635732989	0.128281779149282	1	0.00839471675642263	-0.0411234324308268	1
DTX3L	3.79938728564957e-22	0.495181115321976	9.27620405791342e-18	0.000438304538155609	0.120525255623915	1
DTYMK	0.000341798049173049	0.0927652561865122	1	0.178691907798486	0.062321770463677	1
DUS1L	1.08164342918771e-09	-0.00780643234069245	2.64083243236181e-05	0.0357078059642235	-0.0494293588438506	1
DUSP1	2.95209651990463e-28	-0.521583338279159	7.20754365334717e-24	4.34971732080416e-51	-0.746366099617301	1.06198348387433e-46
DUSP10	6.75840285379464e-09	0.0194319889354021	0.000165006405675396	0.462106375786285	0.00552752063687229	1
DUSP11	0.0112767300539526	0.0454316976838162	1	0.325550786828177	0.00722102716330297	1
DUSP12	0.000187559789632913	0.0234358269173551	1	0.529478218382389	0.0140368017767422	1
DUSP16	7.97072306569487e-07	0.102610687232321	0.019460520364894	0.0355956703606898	0.106473639952385	1
DUSP2	0.000667651397444007	-0.114058667067188	1	2.64687194734415e-09	-0.743466452802843	6.46233785944073e-05
DUSP22	3.00338947887194e-05	0.0938937193336857	0.733277541266584	.	.	.
DUSP23	7.82924631098223e-08	0.127417519798069	0.00191151048682631	0.00485559193691068	0.0263598383464423	1
DUSP4	.	.	.	0.271066420458194	-0.256132933245139	1
DUSP5	9.49324718590105e-05	0.144472038473788	1	0.532458688175063	0.0424278116959513	1
DUSP8	0.0011729899345463	0.0439343172759831	1	0.982479389366352	-0.00065722129372181	1
DUT	6.58801726085479e-09	-0.0448111244657368	0.00016084644142377	0.00305868362168881	0.246735207130994	1
DYM	0.000632000292325446	0.0583102815619351	1	0.0679837570513335	0.0770020282081538	1
DYNC1H1	0.000101766190362274	-0.0142169519237024	1	0.144867374363077	-0.049763851090617	1
DYNC1I2	0.000103326242465175	0.23540951929681	1	0.00101036246284146	0.133198117095712	1
DYNC1LI1	1.287944640347e-12	0.192621168109332	3.1445168394072e-08	0.0256315485558137	0.0856020686775881	1
DYNC1LI2	0.0012252823860024	0.0957718484775145	1	0.271213523742987	-0.069051540374779	1
DYNLL1	0.00195475094639048	0.180709903961201	1	2.37877884312573e-07	0.368090686884718	0.00580778854549146
DYNLL2	2.69270644083797e-08	0.0146194717593539	0.000657424277530591	0.00142582121779502	-0.121244513965736	1
DYNLRB1	7.98151268064454e-08	0.182384657962568	0.00194868632097937	0.00212357269112817	0.207629651286455	1
DYNLT1	2.98807509971944e-05	0.0836600419381711	0.729538535596501	6.67746491887095e-05	-0.118552665530607	1
DYNLT3	0.00560370268086126	0.0802929945084416	1	0.00658624546213358	0.122747949532445	1
DYRK1A	6.98302060395009e-05	0.141739742308881	1	0.00123925289658805	0.0112637630969772	1
DYRK2	0.00411952653605879	0.0494261531891487	1	0.00452664848615153	0.0906068771022325	1
E2F4	1.37149226914271e-06	0.0607573601121559	0.0334849837511192	0.443561774078658	-0.0115178031113645	1
EAPP	6.19930958872105e-07	0.00676486024363054	0.0151356143608624	0.0180387382652245	-0.0722133332652996	1
EBAG9	0.0114492630621673	-0.0169733076047016	1	0.465031949457078	-0.000430359768183564	1
EBLN3	0.0340666903591179	0.245421900709874	1	0.537730922922524	0.262531063388175	1
EBLN3P	0.000111819343275895	-0.153503774268924	1	0.012383379559326	-0.288084167509344	1
EBNA1BP2	0.000273992190960915	0.0802604011768579	1	0.0280683441852605	-0.00586563679827035	1
EBP	5.9439869588924e-14	0.209391768919254	1.45122441601358e-09	0.102513040554219	-0.0116531197707389	1
EBPL	3.18513340474689e-14	0.178034007774532	7.77650320768954e-10	4.07463220728894e-06	0.1629047155506	0.0994821453409595
ECD	1.13611934034701e-05	0.00650258562933384	0.277383536945721	.	.	.
ECE1	7.136068685435e-07	0.141038318798749	0.0174227116954896	0.0981230624555772	0.0190957731805418	1
ECH1	4.64664332720695e-07	0.20621920506199	0.0113447796833758	0.548568052448615	0.140820936154789	1
ECHDC1	1.85211513094871e-06	0.14889767727756	0.0452193909221128	0.0404954894151734	-0.0113686626254434	1
ECHDC2	4.7206994122042e-05	0.122332571599016	1	0.320835871619887	0.0099551088791075	1
ECHS1	0.000378150153424317	0.0805861399842192	1	0.0768752786498623	0.000256395724238301	1
ECI1	0.000109379343188391	-0.032113637248939	1	0.136829969045879	0.00683082179589545	1
ECI2	4.2728565319602e-06	0.0766133507619561	0.104321792227808	0.341963600647324	0.0624610436253773	1
ECSIT	2.2668679526796e-06	0.135545424339357	0.0553455810646724	0.00492634426173769	0.0475978944655404	1
EDEM1	8.28656091662391e-06	0.0815326086248523	0.202316384779373	.	.	.
EDEM2	1.25457224084063e-06	0.084647620835124	0.030630381260124	0.00123612168937403	0.150032605442766	1
EDF1	0.00321185663719076	-0.0759037800624709	1	0.537519292471216	-0.0347898917210099	1
EDRF1	0.0285080735061321	0.0100137439349159	1	0.0829452227373025	-0.0641055284259732	1
EEA1	0.000115648870193769	0.164205856104466	1	0.184327771428114	0.0374686143533702	1
EED	8.58351577223226e-06	0.0739822257281121	0.209566537579051	0.0150590550034968	0.0626345401066648	1
EEF1AKMT2	0.0443534874812826	-0.0457682679715978	1	0.883844376808981	-0.0714515143129664	1
EEF1B2	2.5861192620977e-08	-0.18946970866679	0.000631401017841154	7.81595567945288e-08	-0.180832668622732	0.00190826557913842
EEF1D	4.94401211374974e-21	-0.349471772447948	1.207080557572e-16	5.20293637006428e-08	-0.128960773207339	0.00127029691475119
EEF1E1	2.83220685291067e-13	0.0602075189006803	6.9148330313814e-09	0.0795462625866136	0.0721098157225095	1
EEF1G	0.0480017745904829	-0.0100067565326613	1	0.136584430089496	-0.089513460781643	1
EEF2	1.55859896930783e-06	0.202826564735484	0.0380531938356507	0.0127193658161616	-0.0532050181131871	1
EEPD1	3.65155136795885e-05	0.0982407345237483	0.891526266487153	7.52779827785592e-07	0.126658275290352	0.0183791194953852
EFCAB14	5.33599450474349e-09	0.232160003448668	0.000130278305833312	0.0396348051423489	0.127553264490548	1
EFCAB2	.	.	.	0.31633206585558	0.0690913937204491	1
EFHD2	1.15670213384104e-10	0.502114729905009	2.82408825977289e-06	0.000102556049939926	0.168733466555198	1
EFR3A	7.58420064324334e-08	0.0990646214892605	0.00185168258704786	0.0449442323055464	0.0350983823364016	1
EGLN1	7.05822394109502e-11	0.173285224606855	1.72326537521835e-06	0.09460669577377	0.0883694985007445	1
EGLN2	0.000308085054275835	0.163740883338466	1	0.404415840892508	0.192393063698525	1
EHBP1L1	2.1841959692194e-05	0.0109589676729278	0.533271445884917	0.0387448632657825	0.116516299155568	1
EHD1	2.42781351115444e-11	0.191977208845075	5.92750668748357e-07	0.00538694973510541	0.104466015387853	1
EHD4	1.71838276322448e-07	-0.0608728210075478	0.00419543151641256	0.00707950795104043	-0.03930459080838	1
EHMT1	1.04921368181571e-05	0.0710102534265497	0.256165520415305	0.225533147905698	0.0248041559288103	1
EHMT2	1.08893943457693e-05	0.036652245949349	0.265864562951957	.	.	.
EI24	0.00201074881173418	-0.0047970286555345	1	0.01913125257924	0.00575645471513778	1
EID1	1.09610034596761e-11	0.0864266406024483	2.67612899467993e-07	0.0592959599535363	0.0287444844165208	1
EID2	5.36829730742397e-08	0.103749207080117	0.00131066978760756	0.011738690217375	-0.00701903072377941	1
EID3	.	.	.	0.4374507605997	-0.0029239224820905	1
EIF1	1.7160871022157e-17	-0.261502735775517	4.18982666005964e-13	5.57991057186639e-26	-0.378828460215117	1.36233516612118e-21
EIF1AX	1.55103484157259e-08	0.0890387079861062	0.000378685156569948	0.150179545860903	-0.0849644851385106	1
EIF1AY	6.37191063903343e-05	-0.0129595145320193	1	0.292028259516246	0.0279269419270228	1
EIF1B	5.50417280816454e-08	-0.204454493724753	0.00134384379111337	0.0308547781768283	-0.138949529292413	1
EIF2A	6.24157066884179e-11	-0.044405386896524	1.52387947879772e-06	0.127228766194769	-0.174202711739578	1
EIF2AK1	7.53809856137943e-07	0.175164680239262	0.0184042676376079	0.00392685084150231	-0.00904207111838506	1
EIF2AK2	8.12470518206711e-26	0.994594169383998	1.98364677020168e-21	0.014000493537779	0.170102895112232	1
EIF2AK4	1.36511418695789e-05	0.0904816056720997	0.33329262874577	.	.	.
EIF2B1	0.000493179968012771	0.0716810790375916	1	0.00646949600661484	0.10331987820837	1
EIF2B2	.	.	.	0.0155504948543364	0.092620355960226	1
EIF2B4	8.05811841759403e-09	0.0561198388582336	0.000196738961165558	.	.	.
EIF2B5	0.011764360870797	0.0709832788248369	1	0.172945080124766	0.0560893952749252	1
EIF2D	0.000799503530711374	0.0541787587264134	1	0.125344061304467	0.0228975836196105	1
EIF2S1	3.16485952312128e-12	0.215458104816695	7.7270045257006e-08	0.0060513598822039	0.157695709973949	1
EIF2S2	3.50833229168571e-18	0.434824439882063	8.56559329015066e-14	1.9575974445771e-05	0.275574910685112	0.477947416093499
EIF2S3	3.04925888806626e-06	0.118975484441389	0.0744476557521378	0.410273908861381	0.0618831406801921	1
EIF3A	3.19071458856645e-08	0.265803602151452	0.0007790129667985	0.33128490921695	-0.113101197833678	1
EIF3B	0.000131844863047004	0.13176253985326	1	1.6461961641555e-05	0.0813575846930216	0.401918793478566
EIF3D	0.000475236355113687	0.133331327872917	1	0.244159989874623	-0.041183173285372	1
EIF3E	0.00014221354233432	-0.207838930242159	1	8.66694294744662e-07	-0.193508738328698	0.0211603412061909
EIF3F	0.0130858950455979	-0.109176883471487	1	0.30013182568237	-0.04980112401058	1
EIF3G	6.85094749856623e-06	0.181132699546496	0.167265883177495	0.127024128924781	0.000274727991286472	1
EIF3H	0.00145541406430271	0.00539106447938087	1	0.627270709587147	-0.0962223849833217	1
EIF3I	5.57638759514561e-10	0.283282572029542	1.3614750313548e-05	0.0812832839117549	0.0744825368433271	1
EIF3J	1.20301299011554e-10	0.231110911179241	2.9371562153671e-06	0.000192021755912906	0.0913374358462444	1
EIF3K	5.23542449176071e-06	-0.206135526718099	0.127822888966338	0.00172967462517983	-0.128389288253027	1
EIF3L	0.101836080578211	-0.0447154164370789	1	0.0111162216443861	-0.146357359124807	1
EIF3M	0.00106626617378177	0.0389584370554867	1	0.0257905983836365	-0.108263259713822	1
EIF4A1	1.4054556658095e-06	-0.0543883843944899	0.0343142000807388	0.0673561947126207	-0.126566335531961	1
EIF4A2	3.74305579421004e-13	0.419000926400791	9.1386707215638e-09	0.254099492435782	0.103725598918417	1
EIF4A3	4.38569708915435e-09	0.23206058661058	0.000107076794431704	0.0439072335938559	-0.126430485564835	1
EIF4B	3.75902702896171e-07	0.274951295648174	0.00917766449121002	0.0205123439699588	-0.112630353187916	1
EIF4E	1.85953136982462e-07	-0.0159474751998991	0.00454004583942682	0.0792744754186441	0.0528694118068149	1
EIF4E2	5.45568862738683e-05	0.11425558526738	1	0.235649194347868	0.0178379384127472	1
EIF4E3	6.54503589839053e-10	0.233173240020758	1.59797051459205e-05	0.0269781118637946	0.128108185328166	1
EIF4EBP1	0.000179225606874686	0.0512521812450528	1	.	.	.
EIF4EBP2	3.93961946140222e-06	0.20083584653304	0.0961858091501352	0.184713345052745	0.0749711277543872	1
EIF4G1	0.000306468956204671	0.0980267043405144	1	0.000271017110755742	0.0836460870047027	1
EIF4G2	5.86290223025677e-12	0.332104273425	1.43142757951719e-07	0.0137803198137464	-0.114741015561093	1
EIF4G3	0.000108949029993519	0.197888747440505	1	0.062663031069587	0.0612206399171948	1
EIF4H	5.93136231504455e-11	-0.026441350126849	1.44814210921813e-06	0.0233407684430664	-0.0384539457918845	1
EIF5	5.79247328901056e-10	0.141125885372428	1.41423235351193e-05	0.0979770401146189	-0.23098019740144	1
EIF5A	8.58399608907024e-10	0.0202398708827021	2.0957826451465e-05	2.99912672327205e-08	-0.230371181659071	0.000732236789486871
EIF5B	3.34537482682114e-11	0.324288500762295	8.16773263968382e-07	1.32520999519564e-05	0.229717308251472	0.323550020327016
EIF6	1.87352003601575e-10	0.122260756082609	4.57419916793246e-06	1.68435376144486e-07	0.195661600135232	0.00411234970856762
ELAC2	1.54228670601978e-10	0.159500542928156	3.76549299274728e-06	.	.	.
ELAVL1	6.43198224384489e-07	0.0583192245201787	0.0157036846483473	0.524660053326601	-0.0177392413309482	1
ELF1	8.46137301499869e-06	0.0574595223971959	0.206584422161193	9.92625326187952e-13	-0.64444721298923	2.42349473388788e-08
ELF2	8.43648936816677e-07	-0.061849788436783	0.0205976887923792	0.0455295256543931	-0.0242428934530142	1
ELK3	5.24140049679767e-11	0.0329543215459354	1.27968793129315e-06	0.485436689838722	0.0744606862722259	1
ELK4	2.35462653179797e-05	0.16096795502691	0.574882067738475	0.833352677998144	0.0350936641888414	1
ELL2	.	.	.	0.20099768963518	-0.146488121559899	1
ELMO1	0.00107919661009598	0.0445106232128918	1	0.0293522562318084	0.00629723202040383	1
ELOA	0.00332806571317709	0.0604366285765978	1	0.665788637402167	-0.0860429862432287	1
ELOB	1.27896300385385e-11	-0.179107851903963	3.12258817390919e-07	0.038470801290874	-0.224956408582469	1
ELOC	0.00596792110070641	-0.16881643527039	1	0.0326699046417408	-0.220809127954778	1
ELOF1	1.16959073735058e-12	0.0747519977282508	2.85555578524145e-08	0.649827013106822	0.0580418825394228	1
ELOVL1	2.29916845786013e-10	0.15582594391078	5.61341978986551e-06	0.200414330662362	0.0863946849090303	1
ELOVL5	1.5765176312662e-08	0.0626537857759448	0.000384906779673644	0.0159556499379824	0.0348060152498224	1
ELP2	0.00141056659566518	-0.011518079021047	1	0.75462452613793	0.0124843919143473	1
ELP5	2.6970517752801e-07	-0.0658846351189892	0.00658485190934636	0.03264493370605	-0.0155219878258764	1
ELP6	8.73176216446708e-07	0.104870092069207	0.0213185973245464	0.0586649857964918	0.0710200700559189	1
EMB	1.25270011839512e-12	0.37378626074947	3.05846733906169e-08	0.0234927691853419	0.0612601978305189	1
EMC10	0.00261703314252985	-0.00068736388594004	1	0.137476463663754	-0.0849802954158892	1
EMC3	5.35423187236013e-10	0.0741297090972994	1.30723571163673e-05	0.138063128208331	0.0825013387483062	1
EMC4	1.52278620807409e-08	0.0472297098100821	0.000371788252701289	0.205503276432184	-0.0170618185357639	1
EMC6	4.95578361293801e-09	0.0690989649269378	0.000120995456909882	0.000689901500606286	0.104429616390708	1
EMC7	8.25899603000731e-12	0.111225948901258	2.01643388072628e-07	3.88138703934783e-05	0.15415594627123	0.947640645656772
EMC8	1.0413275187706e-06	0.0680181349497674	0.0254240113707842	.	.	.
EMD	0.00190460565789693	-0.0306248788130252	1	0.000372875987670092	-0.0895454207448544	1
EMG1	9.69428410438366e-07	0.0901497538634529	0.0236685946408527	0.132558123578242	0.111053273468213	1
EML3	1.89321996985543e-07	0.0587174215236907	0.00462229655640204	.	.	.
EML4	8.36670585177345e-09	0.140230487397726	0.000204273123371049	1.32314156901669e-05	-0.205998683648425	0.323045014075425
EMP3	1.285709154263e-10	0.318553652160935	3.13905890013312e-06	5.32934199411522e-05	0.308766537150477	1
ENDOG	0.00181257462285054	0.00894206007407194	1	.	.	.
ENO1	5.29592740313057e-28	0.605709990104442	1.29300067547433e-23	1.10488491667962e-05	0.265863510773535	0.26975765240733
ENO2	.	.	.	0.0577437863123429	0.0532824167285234	1
ENOPH1	3.80286154166845e-06	0.100661170997859	0.0928468645398351	0.049729314717663	0.0357315588701984	1
ENSA	2.46094198800159e-11	0.282317246103799	6.00838986370587e-07	0.0319936970038804	0.119208434695034	1
ENTPD4	0.000935069056758411	0.037970469880094	1	0.00722638233878974	0.105563224544648	1
ENY2	7.78276713274926e-08	0.078712591908778	0.00190016259546073	0.684970333600399	-0.0521243083901451	1
EP300	0.00496624891853427	0.0808186329059214	1	0.178677203795561	0.00901827167213631	1
EP400	4.1516404651418e-06	-0.0232912772778813	0.101362301956437	.	.	.
EPB41	6.52211969746343e-14	0.376583678940279	1.5923755241357e-09	5.49989240296114e-06	0.148655993097696	0.134279873018296
EPB41L4A-AS1	1.97127549729595e-06	-0.217297701339512	0.0481286912664805	0.512321539243484	-0.0827998358089701	1
EPC1	0.00727789838197838	0.157084204401659	1	0.0681254862908039	-0.104895184042254	1
EPC2	3.43460150102042e-09	0.147213125996231	8.38557956474137e-05	0.313684468429458	-0.0476695385562884	1
EPHX2	.	.	.	0.0219554346869356	-0.0494027911662714	1
EPM2AIP1	1.81590165335788e-05	-0.0254997927497836	0.443352388667327	0.965632138091204	-0.000735613489129539	1
EPN1	0.00737872502555339	0.0742116006481005	1	0.0312451622046381	0.0309588970534862	1
EPRS	1.4063917820886e-10	0.237099509134054	3.43370553596932e-06	0.0141552641141484	-0.00649787850497985	1
EPS15	9.49485967989748e-09	0.190677687591918	0.000231816999084697	0.0103238597095967	0.0295503513928791	1
EPS15L1	1.23616195801265e-06	0.150302341244473	0.0301808942048788	.	.	.
EPS8L2	6.14902084061592e-06	-0.0164881469911355	0.150128343823638	0.36943907176904	0.00789618877629708	1
EPSTI1	1.95347513969981e-16	0.700178580567166	4.76940955357708e-12	0.210741093297745	-0.0129271421799653	1
ERAP1	9.09316975897551e-07	0.136432496153842	0.0222009739665387	.	.	.
ERAP2	0.00251546728997604	-0.145880339811985	1	0.0357008449463223	-0.0931261689946241	1
ERBB2IP	0.0388809223415948	0.226672950185526	1	0.54352441803841	0.22503377945711	1
ERBIN	0.0167551833278277	-0.0178187638251837	1	0.873554579731878	-0.198840335194318	1
ERCC1	4.26111763658995e-07	0.0546086378164162	0.0104035187097344	0.00353743449902537	0.0992570228738247	1
ERCC6L2	3.83153948685033e-05	0.136370070663933	0.935470365714509	.	.	.
ERG28	0.0282163323027025	-0.0108170162054575	1	0.11504598570907	-0.0919401871451575	1
ERGIC1	4.81972138346776e-05	0.0535045352985675	1	0.176053307911898	0.0266889614251989	1
ERGIC2	1.96533670325353e-05	0.0233586261254537	0.479836956099351	0.143465059509624	0.0536152101489694	1
ERGIC3	1.3747975459307e-07	0.034384590150127	0.00335656820838981	0.574354767506159	0.0579002441499924	1
ERH	0.00134639529337455	0.0548983388108266	1	6.56181162147929e-07	0.187862248803651	0.0160206630738417
ERI3	4.98169406517288e-05	0.0286993687486086	1	0.0474591624006137	-0.0474503775896863	1
ERICH1	5.64240855974507e-09	0.205538776200014	0.000137759404986176	0.0300862398524389	0.0622620558359569	1
ERLEC1	1.04356533345898e-08	0.180461147191131	0.00025478647616401	0.000608397856812391	0.127966273928514	1
ERN1	4.88276850253618e-15	0.41582570489964	1.19212792989421e-10	0.00466501070447436	0.314865496691468	1
ERO1A	3.16818114947201e-10	0.285016507641317	7.7351142764359e-06	0.0738215964082793	0.106909045282172	1
ERO1B	0.0105010584705989	0.0261435153285463	1	.	.	.
ERP29	3.32031771205877e-09	0.178458131852814	8.10655569399148e-05	0.250151644804556	0.134405780146955	1
ERP44	2.07189458747862e-06	0.160219145812664	0.0505853063532906	0.0805824061837095	0.0668868245019875	1
ERV3-1	0.00197262126455827	0.0300155165921475	1	.	.	.
ESCO1	7.90314897452368e-10	0.271693242019029	1.92955382212996e-05	0.00236912198148153	0.0607951167518262	1
ESD	1.27427512137152e-08	0.0359981805981244	0.000311114270882857	0.284047872337205	0.0271528325090158	1
ESF1	0.00210611345690583	0.0870900172648404	1	0.0600026775355794	0.124991688063343	1
ESYT1	7.77283718648563e-12	0.218267047504386	1.89773819908047e-07	0.000199993743170612	0.13722967161872	1
ESYT2	3.31740723057623e-08	0.0735132932801966	0.000809944975345186	0.000178201291964738	0.0685902924702218	1
ETF1	3.46695287289431e-10	0.167776519366252	8.46456543917146e-06	0.829560717357174	-0.11369842368704	1
ETFA	6.27682065286867e-05	0.125641504723688	1	0.0450861765740799	0.052023508451587	1
ETFB	1.02686387709926e-05	0.0393647850760794	0.250708815593785	0.14071748052451	-0.0250690742430262	1
ETFRF1	0.00605584441829252	-0.0459532529874473	1	0.0519971546027776	-0.13569256729866	1
ETHE1	1.65193348723797e-06	0.0936332025164153	0.0403319560909151	0.109151811091507	-0.0422821853584555	1
ETNK1	1.77163920730762e-08	0.0988722197777926	0.000432545712464156	0.209964219879071	0.0355170725665896	1
ETS1	5.49084072400304e-22	0.520863022704917	1.34058876276534e-17	1.47823467594183e-06	0.245018582466251	0.0360910996131198
ETV3	0.00149878202155337	0.00966615060484127	1	0.280495153586096	-0.12196735046952	1
ETV6	1.32904066945438e-05	0.0350681055417801	0.324485279447288	0.0180489926154187	0.0427336085809616	1
EVI2A	0.0103141196931168	0.0539111865304864	1	0.266099343127459	-0.0367860839686141	1
EVI2B	0.000645669833196827	-0.111169099198542	1	0.0406721239512367	-0.0727812339777396	1
EVL	1.01885013952425e-05	0.106048834723355	0.248752261564846	0.67234559682711	0.190148750114685	1
EWSR1	3.17176028176023e-11	0.213373848669103	7.74385272791761e-07	0.074228370626671	-0.0247577002612563	1
EXOC1	.	.	.	0.0104477770058393	0.0592509011640908	1
EXOC2	6.74043556569331e-05	0.120787865964256	1	.	.	.
EXOC3	0.00027222963904091	0.0509743545444333	1	.	.	.
EXOC4	2.9770729224449e-05	0.087786388325532	0.726852354014922	0.330166390143967	0.0278811807259	1
EXOC5	3.25446812871725e-07	0.152753179894115	0.00794578393626317	0.00347475374875741	0.0816281546528478	1
EXOC7	1.32871992012718e-05	0.0465578751673602	0.32440696849905	0.870095072061286	-0.0151958849623433	1
EXOC8	0.000365470949873462	0.0587934645292998	1	.	.	.
EXOG	0.0491359419442449	0.00698623173930579	1	0.458517117085554	0.00118637717301484	1
EXOSC1	5.43972023711653e-06	0.0931784695839247	0.1328107695892	0.0907900352963932	0.141688924371763	1
EXOSC10	0.00140397965343401	0.134329071288188	1	.	.	.
EXOSC5	2.91286353406738e-07	0.0802053116967202	0.00711175631842551	0.058109810032326	0.0162266154456284	1
EXOSC6	7.01105600051572e-08	-0.139303970503161	0.00171174932252591	0.00731233984958758	-0.0611961906724147	1
EXOSC7	2.0891832612509e-06	-0.0791503834130074	0.0510074093234407	0.130864315879405	0.0231587447438432	1
EXOSC8	0.000281767052397093	-0.0414975578717698	1	0.0652332562081104	0.0450672646728416	1
EXOSC9	3.75185990071987e-06	-0.0271715959130084	0.0916016594760755	0.0160640686250915	-0.096528244951343	1
EZH1	1.24892031995535e-05	0.113828774190958	0.304923896117098	0.797155250724582	0.0314948785315845	1
EZR	5.40219650938011e-12	0.439997219371974	1.31894627776515e-07	0.00430513911697875	-0.175359093014726	1
F8A1	0.00251881942318391	-0.115819627137242	1	0.0052967862921557	-0.0574367693610452	1
FAAP20	5.52737821778164e-08	0.0788565332982881	0.00134950939187139	0.0309275798419257	-0.000322109793653991	1
FAF1	0.00297571965677823	0.00195685250050909	1	0.00513684065465599	0.0206193933069782	1
FAF2	5.86860531848879e-05	-0.0233268996797634	1	.	.	.
FAHD2A	.	.	.	0.00414156850622097	0.0983966984796387	1
FAM101B	0.0269524112211731	0.318960272583775	1	0.536090280005714	0.297028654521229	1
FAM102A	0.000187800845970361	-0.0618216216400516	1	0.236478223043065	0.0117199187373367	1
FAM104A	1.05283722769549e-06	0.0965105951542143	0.0257050209141854	0.409449277441985	0.0163659281070037	1
FAM107B	5.42736837148506e-12	0.348384861257063	1.32509198789808e-07	1.15325734897077e-10	0.272538889242447	2.81567781751213e-06
FAM111A	0.00226155091669428	0.13900464480309	1	0.196123662074752	0.094609823257757	1
FAM117A	2.14141021273222e-05	-0.0102985583694654	0.522825303438573	0.0167859532834515	0.0670931122774866	1
FAM118A	2.51756906600187e-08	0.0102900686675286	0.000614664487464355	0.493371879947223	-0.0881703557677002	1
FAM120A	1.50532681569466e-08	0.141173464506114	0.000367525542051852	0.420677862946999	0.0113691126035395	1
FAM120AOS	3.6899305970076e-10	0.141098965337578	9.00896555259405e-06	0.0713868074817923	0.0645496478070952	1
FAM126A	1.35475866420049e-05	0.0726273762625555	0.330764327864549	.	.	.
FAM126B	1.09069347694713e-05	-0.0160426310567551	0.266292812396642	.	.	.
FAM129A	3.07679836920844e-05	0.149119443160922	0.75120032184224	0.0209549492871751	0.150314213489199	1
FAM133B	4.51292529196471e-07	0.326990833201901	0.0110183071003318	0.821762928434126	-0.0855112975003449	1
FAM136A	3.46937973887225e-06	0.0545492354926456	0.0847049063245659	0.314529988446857	0.0581586021895965	1
FAM13A	0.102772639251957	-0.006193222006314	1	0.00791787980066662	-0.00181830157152085	1
FAM160B1	0.000419731564142452	0.0580059991572184	1	0.0265559109666511	0.0332625755965163	1
FAM162A	1.57153385495302e-07	-0.0447545451059881	0.0038368999068678	0.00575102478405502	0.00379190773495153	1
FAM172A	0.00204042808964539	0.0645092186567997	1	0.881356670757478	-0.00789445578456482	1
FAM173A	0.716045131268023	0.0524006690854968	1	0.444476135054422	-0.0182941271529716	1
FAM177A1	4.28693999513223e-06	-0.00599227578452155	0.104665639981153	0.0789665944533339	0.0818950940893782	1
FAM192A	3.00777653065877e-07	0.123129365948662	0.00734348639960338	3.58672263345951e-05	0.105820798432183	0.875698330959138
FAM195B	0.0312650337107142	0.240737412413247	1	.	.	.
FAM199X	0.000688737507317269	0.0958745842271462	1	.	.	.
FAM200B	6.11876488114322e-06	-0.127603035592723	0.149389644573112	0.0587306475966153	-0.0777663892948151	1
FAM204A	2.56858613418464e-07	0.111965794071174	0.00627120304661179	0.0126827683557402	0.133259874072478	1
FAM207A	3.70386901660435e-08	0.17081495624154	0.000904299620403953	0.00111582686832075	0.128908411996474	1
FAM208A	4.01804055981441e-06	0.330394805691697	0.0981004602678688	0.154667559970964	0.071931428145696	1
FAM208B	5.59103676823371e-06	0.0764948970131115	0.136505162696426	0.819960548353766	-0.066629115150364	1
FAM210B	0.0262386036519252	0.0286400256311912	1	0.361499767717098	0.0393059404709681	1
FAM214A	8.25019306032367e-06	0.0349100884965731	0.201428463567802	0.591529767915504	-0.0440199350789051	1
FAM32A	1.88558069302417e-10	0.190477359499024	4.60364526201851e-06	0.046679976339956	0.0722503023651394	1
FAM45A	0.000451644542409158	-0.0682705428546382	1	0.100000969641228	0.0176840362197579	1
FAM46C	0.0172912691137051	0.475315211936693	1	0.511233355515412	0.513018195367378	1
FAM49B	6.58263312622252e-11	0.297843668397259	1.60714987776723e-06	0.0102172853338859	0.0684367468040766	1
FAM50A	1.53421579741915e-10	0.28478043849906	3.74578786939885e-06	0.0960810998038187	0.169191648168082	1
FAM53C	0.00547676810944674	0.00759233000701365	1	0.214270866904672	-0.0380742546194487	1
FAM60A	0.0333393400885496	0.252323202541197	1	0.524042745212945	0.328210881349077	1
FAM65B	0.00549676848168614	0.923221023679983	1	0.471247431927894	0.989545170862998	1
FAM76A	0.000314609521567608	0.0511263756731579	1	0.133948532653428	0.0617679009245517	1
FAM76B	0.00121558591329184	0.120651933563785	1	0.0541486941578892	-0.0565390008262638	1
FAM78A	8.77936101682329e-05	0.0405873776752996	1	0.520446595891253	0.07669555252627	1
FAM89B	2.0157132791875e-08	0.162799018653188	0.000492136397113629	0.102115449968714	0.157047683825728	1
FAM91A1	1.36927864361789e-05	0.106502693042788	0.334309380839308	.	.	.
FAM96A	2.73387797422571e-07	0.041308718337028	0.00667476307407208	0.350677141846756	0.0570778430870889	1
FAM96B	1.64385079432862e-10	0.292474764320777	4.01346171435331e-06	0.000126327686133518	0.24462410155802	1
FAM98B	0.000632778589185407	0.0565011388394079	1	0.0601779829861256	0.00136271424750295	1
FAM98C	0.0214493880781004	0.0260069440172577	1	0.145011423452588	0.0886531932955374	1
FARS2	7.02200703691667e-07	0.12570023007735	0.017144230180632	0.99628640197585	0.0861165164094982	1
FAS	0.000260665466871576	0.114597757360592	1	0.218943342137245	-0.061921876409139	1
FASTK	8.67655147054386e-05	0.0224968416725936	1	0.0118658943868975	0.0892947205420886	1
FASTKD2	2.21274789471317e-05	0.0636450302741502	0.540242398494219	0.197126263216924	0.0614469414895968	1
FAU	1.49738601140708e-16	-0.232006328853011	3.65586794685038e-12	4.66330176948125e-08	-0.0747677228313828	0.00113854512701885
FBL	4.9997185244567e-07	-0.14162435597158	0.012206812777461	0.0281904350632486	-0.105826469514608	1
FBLN5	0.00179838446874074	-0.125484614266708	1	0.9723230255978	0.0622645943734463	1
FBRS	9.45027406897456e-05	0.133095887820755	1	0.376844442819935	-0.0153435393382369	1
FBXL15	9.60014829594034e-11	0.163768838403142	2.34387620645383e-06	0.0421157842349709	0.147217598110967	1
FBXL16	0.0202170295807268	0.0192402669251647	1	.	.	.
FBXL3	0.00452231275923661	-0.0210212868730197	1	0.199740046144048	0.0181808866647256	1
FBXL5	2.94763373201762e-05	0.103625661439982	0.719664775672102	0.00784194825171533	-0.0141267686909722	1
FBXL8	3.44353830548604e-08	0.0861521898874124	0.000840739877284416	0.00155052393598431	0.0842167083774043	1
FBXO11	0.00100600244946882	0.0130839549223893	1	0.00943065827864814	-0.0637984798133788	1
FBXO21	0.000132667447257826	0.00952765818024454	1	0.000229367429245777	-0.0709178174789259	1
FBXO22	0.000136958109954733	0.0182866545126294	1	.	.	.
FBXO25	0.000435044027235393	0.0123196891027867	1	.	.	.
FBXO3	4.32031160358095e-05	-0.00824229478343774	1	0.000162438088426446	0.0546483848971426	1
FBXO32	0.0230754859810213	0.00533097748124084	1	0.0146947225798307	-0.0407988941122684	1
FBXO33	2.08682354140638e-07	0.081000699539853	0.00509497967634368	0.0216454102994323	-0.139382566258158	1
FBXO34	9.36837164112315e-08	0.174417289812847	0.00228728793618022	0.307868676114033	0.0915371436105731	1
FBXO7	1.88343409638051e-09	0.0917427961258196	4.59840434631302e-05	0.63958682877548	0.039414579551881	1
FBXO9	3.71566811173924e-06	-0.0150592621988032	0.0907180369481137	0.00719985642124847	-0.0189906005642169	1
FBXW11	2.89750490616557e-05	0.0764578584825369	0.707425822840323	.	.	.
FBXW2	1.84634533961708e-07	0.112873080424058	0.0045078521466751	.	.	.
FBXW4	0.0591598640120448	0.02434803534339	1	0.546789736429741	0.00137043271792769	1
FBXW5	1.04868912445045e-11	0.277728880717151	2.56037449734577e-07	0.113134652854235	0.191442701151494	1
FBXW7	4.33692736495315e-05	0.0836634466821597	1	0.664797522201609	-0.0575197029619288	1
FCGRT	3.25366818114886e-05	-0.100967197682978	0.794383086427494	0.00395528580918603	-0.107398688972161	1
FCMR	9.08887096459763e-06	0.0147739175443723	0.221904784600651	0.889142485203438	0.0299637507039665	1
FDFT1	4.37579666482742e-08	-0.0209560523285887	0.00106835075571761	0.00300480474801456	-0.0204625465384018	1
FDPS	7.69789560809061e-09	0.164093062547393	0.000187944121271532	0.09709559695962	0.0630905477808044	1
FDX1	8.81715782494425e-09	0.155698227539729	0.000215270908296014	0.000219100945671208	0.0555671930847258	1
FEM1B	1.2413331410028e-05	0.0796384254440955	0.303071486375834	.	.	.
FERMT3	5.30347893788641e-14	0.241762578646407	1.29484438268497e-09	0.0265834231675517	0.102904244432311	1
FGD3	4.87800713200087e-08	0.171154950184168	0.00119096544127801	0.823735051661419	0.00667356774895889	1
FGD5-AS1	2.53653955969822e-07	0.177187380594726	0.00619296133500319	0.0582152721031365	0.0657993509801041	1
FGFR1OP2	2.30274257454539e-08	0.205603597034982	0.000562214599575258	0.00192874393609327	0.0797785454734039	1
FH	0.00323885043911577	0.0534161594428961	1	.	.	.
FHIT	0.029185291402237	-0.121097748668784	1	4.96854512135255e-07	-0.269568112154898	0.0121307029137823
FHL1	1.88224514264282e-05	0.0769100386435228	0.459550151576244	0.824017455571425	0.0504548042436564	1
FIBP	1.09037070552702e-11	0.0810332329183996	2.66214007754423e-07	0.136485625043123	-0.0230373509955704	1
FIP1L1	0.000238851598052734	0.0907618830249325	1	0.00638968454189108	0.053073036006855	1
FIS1	7.68094329382473e-08	0.159934687560927	0.00187530230518731	5.53630533219758e-05	0.148831954423122	1
FKBP11	2.42826731648918e-13	0.374532807612099	5.92861465320834e-09	0.796083226679524	0.144810872479652	1
FKBP1A	2.46777265040595e-09	0.183892912646801	6.02506692596612e-05	0.01686014539249	0.0935047392238469	1
FKBP2	0.000759916478887833	0.205772201270917	1	0.0217903823426582	0.179822968999439	1
FKBP3	1.43161967717265e-10	0.218257871406273	3.49529944181702e-06	0.0028601021503108	0.186663931128205	1
FKBP4	4.36403120952972e-11	0.226447674867817	1.06547821980668e-06	0.0617111002239358	0.273649896453005	1
FKBP5	1.47787133422364e-05	0.318817991229881	0.360822286250701	0.640877994666927	-0.190587689934669	1
FKBP8	1.17876230547602e-07	0.111013681114834	0.0028779481688197	0.0135177745666792	0.147223419791685	1
FLAD1	5.18369774914717e-05	0.103717785447444	1	.	.	.
FLI1	0.000170480098170044	0.0877822112244119	1	0.0895457793901114	0.023980669275584	1
FLII	6.98439244726495e-10	0.187215439057117	1.70523941599974e-05	0.0599695944037529	0.0711543174509063	1
FLNA	2.98378956743021e-10	0.38338341074563	7.28492222888087e-06	0.000148569821600029	0.25867467471159	1
FLOT1	1.5264590757457e-06	0.17967003319179	0.0372684983343313	0.00225993640687744	0.147421362229798	1
FLOT2	8.60289539653376e-07	0.0127164910637184	0.0210039691106372	0.123798907670508	0.0489937728270725	1
FLT3LG	2.4023281020327e-05	-0.0502989377800847	0.586528406111284	0.0399710913408346	-0.0265803066238008	1
FLYWCH2	8.74713188648581e-05	-0.0769304773717751	1	0.0067405297447289	-0.0270883581002888	1
FMC1	0.00434819636505855	-0.0677096277906178	1	.	.	.
FMNL1	0.000532233360339145	0.103438530676014	1	0.0881242374311103	0.145128609855025	1
FMR1	6.25775251829879e-09	0.185572299573662	0.000152783027734265	0.381082396368091	0.113091135271053	1
FNBP1	4.67380394102735e-07	0.270873952616567	0.0114110923220183	0.12620418521435	-0.0434830616041193	1
FNBP4	1.27174308245429e-11	0.242544584819312	3.10496073581216e-07	0.0545247550875542	-0.0765271739299463	1
FNDC3A	3.64087584872437e-10	0.172184412904089	8.88919838466055e-06	0.788783985257153	0.0156762582571715	1
FNDC3B	0.00141485513229101	0.17356500248635	1	.	.	.
FNIP1	1.73382320756158e-10	0.0296183639903956	4.23312936126159e-06	0.00897313451883524	-0.0478643715623728	1
FNTA	1.5161388108708e-09	0.0902567878778859	3.70165290674105e-05	0.135049901531018	0.147049379764483	1
FOPNL	0.00108733389247955	0.0732550496620235	1	0.0264558533405623	0.0563693276378072	1
FOS	1.41300398723283e-18	-0.166362532630777	3.44984923482896e-14	3.6072925577599e-19	-0.743942317515066	8.8072047797708e-15
FOSB	4.62422338542057e-06	-0.0137212620217881	0.112900413955043	1.60272080631737e-06	-0.476030612069905	0.0391304284862387
FOSL2	1.57227638758453e-07	0.143445853091094	0.00383871280028762	0.113861003486588	0.0396928391382509	1
FOXJ3	0.00136369919709964	0.0105125059431316	1	0.488922206818779	-0.0242637577152332	1
FOXK1	0.00121494874570073	0.0623359516089543	1	0.422247655856598	0.0051910885744747	1
FOXK2	8.15755796816129e-05	0.0936590865206663	1	.	.	.
FOXN2	0.000195066886862748	0.068440071725931	1	0.0112551888664854	-0.0399302219280149	1
FOXN3	2.29766955843314e-06	0.039673795735317	0.056097602269145	0.923331695885214	-0.00324644251587336	1
FOXO1	6.66222349775451e-06	0.0511623424245699	0.162658186697676	0.815833666899066	-0.0362564847112355	1
FOXP1	0.00164249064042073	-0.115329801973932	1	0.0042722301487688	-0.268140770018378	1
FRA10AC1	0.000118106613874437	-0.032355467617301	1	0.423466688598042	-0.0208567301927159	1
FRG1	2.60793420109253e-08	0.225437084025774	0.00063672713519674	0.324809100975584	0.00534097526977595	1
FRMD4B	4.70437442175272e-10	0.258234874875778	1.14857301507093e-05	0.000914343811530256	0.137688563670703	1
FRY	0.000466034978951838	0.135574639575042	1	.	.	.
FRYL	1.83176808340688e-07	0.0858391326849597	0.00447226177563789	0.0703599210596934	0.0371243162813266	1
FTSJ3	5.32345332750521e-07	0.160248441322359	0.012997211299104	.	.	.
FTX	0.349420262562728	0.0705954374626062	1	0.701721624343008	-0.0641420655435694	1
FUBP1	5.43963357106276e-07	0.114906525555915	0.0132808653637497	0.0624386120660469	-0.0207023026249976	1
FUBP3	8.65722979914603e-08	0.126949561423071	0.0021136626554615	.	.	.
FUNDC2	4.72032478296054e-09	0.0782331480838315	0.000115246729575982	0.230410417047042	0.0682834725923549	1
FUOM	4.70234469410815e-05	0.0738113261845948	1	.	.	.
FURIN	3.26979006855833e-12	0.187747815815494	7.98319245238517e-08	0.351971437308459	0.080534024001716	1
FUS	0.00841072548952248	-0.017390656936882	1	3.3882877084711e-05	-0.443093088196854	0.827250444023219
FUT7	3.23506196433119e-07	0.254558519642659	0.00789840378591461	0.202602741197945	0.249434414354773	1
FUT8	0.505554160644035	0.0552257952715759	1	0.0495184618865502	-0.0521700670019713	1
FXN	7.32673918760698e-05	0.0181443430698789	1	0.0511781795839272	0.0782064657929499	1
FXR1	1.47442514779421e-06	0.169697711522808	0.0359980899833957	0.062199588985454	-0.0043330600787036	1
FXYD1	1.70255538343867e-06	0.0235728600393954	0.0415678896866552	0.120273976126834	-0.0345667556238917	1
FXYD5	1.80844101054235e-05	-0.21686904496963	0.441530872723916	5.34560749748815e-05	-0.083762605992598	1
FXYD7	0.000101934717731529	-0.102526958298602	1	0.511438459212844	-0.0476324954519829	1
FYB	0.00653379335279393	1.18688333698553	1	0.459448533777853	1.36668825158853	1
FYB1	2.04737749929006e-13	-0.421181413612682	4.99867216451668e-09	0.000692036857228318	-0.635616220491837	1
FYN	5.7931649387107e-13	0.0577438433899879	1.41440121978622e-08	0.0642804553463553	-0.0170330085294776	1
FYTTD1	1.84594840095345e-09	0.175729211642628	4.50688302092786e-05	0.512292671512271	-0.0343724090676671	1
G2E3	0.000133180236451375	0.137690656428785	1	.	.	.
G3BP1	4.33385537550978e-12	0.205786733510946	1.05811078993071e-07	4.34225165725974e-05	0.218347751371903	1
G3BP2	2.64593390510118e-07	0.241463663093328	0.00646004762930453	0.06643921857091	-0.118141340559586	1
GABARAP	0.00224961090103125	-0.0499381389888592	1	5.77103450070877e-05	0.0737952247597383	1
GABARAPL1	5.16571085068717e-06	-0.0509539221112412	0.126120830419527	0.274855350548376	0.00367684229851106	1
GABARAPL2	1.38846755205494e-06	0.103953598413362	0.0338994352834214	0.600429462447507	0.0929998517932482	1
GABPB1	7.27210296818078e-25	0.506382558178578	1.77548393968134e-20	0.0698267675160745	0.549559340738981	1
GABPB1-AS1	0.010198647658202	-0.0699628072538425	1	0.00141484119630017	-0.0796408943544372	1
GABPB2	0.229936830077288	0.0432822111904562	1	.	.	.
GADD45A	0.000123393239737265	0.155773358794921	1	0.0730094857256129	-0.023420542162106	1
GADD45B	9.40536876367804e-07	0.132212086465274	0.0229632078365199	0.00790458538758295	-0.284033267418115	1
GADD45G	.	.	.	0.768871818025147	-0.0443399894483197	1
GADD45GIP1	2.30365587269487e-09	0.245967820227347	5.62437581318452e-05	0.00245503935617179	0.159494516876965	1
GAK	0.0587636821310691	0.0361667968407115	1	0.00271545314660323	0.0696514589950249	1
GALM	0.0197847646469202	-0.0480566863305779	1	0.441145809233048	0.0583542815625466	1
GALNT1	3.32714163972934e-06	0.0862761229748196	0.0812321631339918	0.00116314631663864	0.117365827679662	1
GALNT10	4.77267090588143e-08	0.183772379526181	0.00116524760167095	.	.	.
GALNT11	0.00479288187525396	0.0533675306666754	1	0.0994961409270826	0.0676979389971599	1
GALT	7.51988434741539e-07	0.114257452076686	0.0183597976342147	0.707983823285823	0.0143733011526643	1
GAMT	5.39640306682309e-07	-0.0623086555766728	0.0131753180876486	0.0464221260733773	0.00144671316013401	1
GANAB	1.31026434072859e-08	0.144032494457123	0.000319901038788886	0.0739808371758701	0.0238950886041412	1
GAPDH	6.25642811688272e-12	0.338717357193693	1.52750692473692e-07	4.51367964299164e-08	0.168580055124576	0.00110201488483641
GAPVD1	0.000198033467325859	0.0548107409048013	1	0.796203614727325	0.00351678382840215	1
GAR1	1.63163396427388e-05	0.0360288615753299	0.398363432377468	0.00302649868403884	-0.0073871007840261	1
GARS	6.6101897062171e-06	0.0865136946349679	0.16138778167729	0.153368068233561	-0.00252262255057811	1
GART	0.00717319204820681	0.0777733459650969	1	.	.	.
GATA3	3.62066145458383e-05	0.117480038522417	0.883984494136642	0.0453275012742216	0.139459321500157	1
GATAD2A	6.46792753944197e-09	0.191100566325669	0.000157914450875476	0.0876713495907769	0.00247007575591196	1
GATAD2B	7.68880504488296e-05	0.0693518419255728	1	0.129121846681702	0.0295511766152932	1
GBP1	4.16813073474478e-15	0.395074656831583	1.01764911888794e-10	0.271133489993861	0.0928233317961206	1
GBP2	1.20810762737267e-17	0.434100697553722	2.94959477223037e-13	0.0258965249301635	0.144213652415777	1
GBP3	1.90048595178145e-07	0.145912738201589	0.00464003645127441	.	.	.
GBP4	6.33122356263024e-12	0.351831132249166	1.54576823281617e-07	0.124109674877679	0.0591067890009842	1
GBP5	2.48166244805512e-07	0.417338172057963	0.00605897886692658	0.000100837438738855	0.003544145453102	1
GCC2	2.14532799220966e-10	0.460621256550779	5.23781829297988e-06	0.00107139157626777	0.202237967575756	1
GCDH	1.47147751291892e-06	0.0900106557445954	0.0359261234779154	.	.	.
GCH1	2.09862843075614e-07	0.120101878888474	0.00512380131369113	.	.	.
GCHFR	0.00564823429215723	0.00270759281561556	1	0.370616596849585	-0.0197354502438452	1
GCLM	1.57178072554038e-05	0.0237432514363814	0.383750264140683	.	.	.
GDE1	0.00012202698734066	0.130946603327047	1	0.0109511189512643	-0.0238518967330259	1
GDI1	3.59296619523442e-06	0.0511383353199653	0.0877222696566483	0.000305844194569047	0.133694208626112	1
GDI2	3.54041005392307e-08	0.189837409981422	0.000864391114665319	0.337101884832204	0.127036241141131	1
GFER	2.99129626878208e-14	0.0764757447271234	7.30324984023144e-10	0.190387603103291	0.0104348595210115	1
GFM1	0.0038423750092391	0.102110705471145	1	.	.	.
GFPT1	0.000296021185711958	-0.0147743809130981	1	.	.	.
GGA1	2.92457789148691e-08	-0.0304510568157854	0.000714035692206529	0.147882330969018	0.0631842371923123	1
GGA2	0.0213576148262236	0.0338508312522477	1	.	.	.
GGCT	1.98679004090749e-05	0.104821647321869	0.485074788487564	0.464415044624925	0.0189712951266864	1
GGNBP2	1.56254239568416e-05	-0.0126144844049998	0.381494725906288	0.215118199005826	0.0557853443328022	1
GGPS1	3.45418418928403e-07	0.138466946663061	0.00843339069813695	0.00252609360748739	0.152940357110338	1
GHITM	2.004310636062e-06	0.101058566026356	0.0489352441794537	0.0782985083246661	0.128717934182451	1
GID8	1.18357411927633e-06	0.13428346133624	0.0288969621221317	0.022997468346832	0.0454623237643509	1
GIGYF1	0.00053865822556944	0.0270584685772401	1	.	.	.
GIGYF2	4.18725305626116e-08	0.129906012791764	0.00102231783368616	0.0140343317390791	0.0580757318195386	1
GIMAP1	5.38045714857396e-13	0.339228084290639	1.31363861282433e-08	0.0205715335180252	0.243444305718739	1
GIMAP2	3.47658335164627e-05	0.109495515022777	0.848807825304438	0.330607503597789	0.0754738117433726	1
GIMAP4	1.15358237376594e-20	0.663520176950323	2.81647136554954e-16	1.03101126543554e-09	0.433095308951458	2.51721400456086e-05
GIMAP7	2.2405661825623e-06	0.230599941665313	0.0547034233472586	2.22892542744664e-06	0.185120099461225	0.0544192143111097
GINM1	1.31097622282978e-05	0.0518722361256638	0.32007484480389	0.463253206879323	0.0116542211800691	1
GIPC1	0.000203182065638244	0.104697950640453	1	0.0075466498632728	-0.0256428184472024	1
GIT1	0.00597639801470518	0.0719109937402116	1	.	.	.
GIT2	2.80116803753553e-05	0.0911854839419687	0.683905176364298	0.752979575389828	-0.0116790419647553	1
GLCCI1	6.27314165524312e-06	0.070427254972424	0.153158753512761	0.226043392005486	0.026741040225451	1
GLG1	1.06199656663051e-08	0.128770332362471	0.000259286461742838	0.00988135992883463	0.149743688008153	1
GLIPR1	0.00102673248401318	0.0589772698669236	1	0.000726227338269911	-0.0579692120428502	1
GLIPR2	0.00538095561285995	0.0222043872843498	1	0.0317317906975381	0.0832432578960097	1
GLO1	2.86317136615268e-06	0.0110246080498784	0.0699043289046176	0.000280344542487438	0.0594513882639125	1
GLOD4	0.00524369481386997	-0.00490162125680149	1	0.00431421249194343	0.0136639752164417	1
GLRX	1.28143678029166e-11	0.209202195380742	3.12862789908209e-07	0.0336427171754239	0.185211976787133	1
GLRX3	0.000235239920286886	0.0704121521190289	1	0.0733453712986045	-0.0265629807767545	1
GLRX5	4.21573919337528e-13	0.138021411453134	1.02927272406257e-08	0.0211603426078167	0.153867775976385	1
GLS	5.65510433464233e-09	0.218796658495016	0.000138069372330293	0.00122547568908542	0.0448458131675853	1
GLT8D1	0.000146599927983655	0.0633510124108031	1	.	.	.
GLTP	1.76285603826215e-06	-0.0804509270203295	0.0430401301741704	0.00610106301803538	-0.149600804267581	1
GLTSCR2	0.000144750992581035	1.57637715702331	1	0.422598278480158	1.77931029440547	1
GLUD1	7.87099897605501e-13	0.233226288152388	1.92170440000383e-08	0.445594293185508	0.087468063945786	1
GLUL	0.00212227659982911	0.103823460083357	1	0.00262305645533902	0.0509990891200687	1
GLYR1	2.3650467686378e-10	0.148964310784899	5.77426168562919e-06	.	.	.
GMCL1	3.06468206212363e-08	0.00647906278857896	0.000748242125467484	0.241894189473948	0.0199665414272517	1
GMDS	3.58542304285115e-08	0.141219823599277	0.000875381035912107	.	.	.
GMFB	1.09120841235319e-06	0.0442600926779662	0.0266418533876033	.	.	.
GMFG	0.0629072200943283	0.0680758651322804	1	0.0341561198539387	0.101190179692975	1
GMPR2	1.21088314601448e-11	0.180531561631937	2.95637120099436e-07	0.149526614451739	0.0937295199933088	1
GMPS	0.0026847564304317	0.0367023904057228	1	0.000172078277681808	-0.0257946245936742	1
GNA13	8.44962835626281e-05	0.127072365553406	1	0.117321952282158	-0.0140131302031889	1
GNAI2	2.24038764032042e-07	0.264751859703113	0.00546990642384231	0.707026350136985	0.0481341187428463	1
GNAI3	5.649598319155e-06	0.0821837135518977	0.137934942962169	0.000860877118785171	0.091697337363191	1
GNAQ	0.00112170991874872	-0.0348393965677791	1	0.10802984488077	-0.0830854434924849	1
GNAS	6.30151211914336e-08	0.279558356269943	0.00153851418388885	0.303298225358437	0.0936754275648424	1
GNB1	2.13602208788085e-09	0.237018210749722	5.21509792756109e-05	0.10738019619748	0.105527635866653	1
GNB2	3.28135286590879e-07	0.201099190924078	0.00801142302211631	0.0316281638838309	0.179700490011554	1
GNB2L1	5.46157650502721e-05	3.30596947368144	1	0.238466320817795	3.52973118567493	1
GNB5	7.57000918415133e-08	0.00987291500281534	0.00184821774231055	0.000666352448705228	-0.0228784764242498	1
GNG2	8.26490818311619e-21	0.32024840589803	2.01787733290782e-16	0.00616770445583632	0.0935932862081565	1
GNG5	1.80145511736515e-08	0.188281871377608	0.000439825266904701	0.109947191235277	0.142493941319141	1
GNL1	8.36454893254936e-05	0.00809740394230518	1	0.0299080313420084	-0.0877438231648154	1
GNL2	6.92987750925169e-11	0.172211103524429	1.6919295938838e-06	0.0933031715649028	0.053840673928145	1
GNL3	7.85062392755666e-09	0.124010198083215	0.000191672983191296	0.0183607713764173	0.0428518920945343	1
GNL3L	1.68997218019833e-05	0.0925605934940176	0.412606707795422	.	.	.
GNPAT	0.000140585934049305	-0.0211680515526874	1	0.0494624241621598	-0.0655348398356908	1
GNPDA1	0.000275013584938845	0.0416485924718507	1	0.0103013401517699	0.110462732587163	1
GNPTAB	1.11306948835021e-07	0.326502037495896	0.00271755915580705	0.0322309019944561	0.0618725855373949	1
GNPTG	0.00016773528380985	-0.0506328117981512	1	0.134862151964826	-0.0222730659738465	1
GOLGA2	2.66233259578213e-05	0.146761482360515	0.650008503260206	.	.	.
GOLGA3	3.72882970336395e-05	0.076621047108429	0.910393772076308	0.201674428799429	0.0417714903100417	1
GOLGA4	1.18626650182821e-06	0.254684261681436	0.0289626966421357	0.488907374503903	-0.211186748829574	1
GOLGA7	0.0033934230385266	-0.00723691426720441	1	0.82033581619721	-0.00253555340640532	1
GOLGA8A	8.73653245347503e-07	0.124589702351296	0.0213302439851593	0.177957948627366	0.0498333280405539	1
GOLGA8B	3.3151780025798e-07	0.0392867049277262	0.00809400709329858	0.531420530408109	-0.0670070318252162	1
GOLGB1	6.92811699734342e-06	0.25148332682056	0.16914997649014	0.000413906577201106	-0.00397687985869233	1
GOLPH3	1.31415845237097e-07	0.106715906846992	0.00320851786146372	0.0383574418931308	0.0469667656625267	1
GOLT1B	0.00136193257338734	0.101339180228157	1	.	.	.
GON4L	0.000151378118151541	0.120372006283456	1	0.205872190542455	0.0564374347696332	1
GOPC	0.00478568082614711	0.12636882884536	1	0.000459198753898998	0.0903709612567488	1
GORASP2	0.000783007828821188	-0.00637572407518927	1	0.0732454896861419	-0.0110623919591469	1
GOSR1	0.00381135812770166	-0.0296368041452352	1	0.480723072389251	-0.00306870081445798	1
GOSR2	0.00923062104631103	0.0404308667170735	1	.	.	.
GPAA1	0.00219795685421515	0.0231045215622251	1	0.190276171819078	0.0275204118448061	1
GPANK1	0.0124958021342127	0.0464968789037166	1	0.414160950671314	0.0332943228178749	1
GPATCH11	.	.	.	0.00393527655679673	0.129095985098518	1
GPATCH2L	0.00180368823964125	0.0422082033034379	1	0.00600104867553598	0.0955494362455822	1
GPATCH4	0.000609646725925182	0.16250841100742	1	0.330398324350438	0.0117729056193726	1
GPATCH8	1.16671876896365e-06	0.0939529143541171	0.0284854387442476	0.00142043113139134	0.0390600668483203	1
GPBP1	3.0064790653533e-18	0.476080830969345	7.34031863806007e-14	0.254916254214948	0.121266754458038	1
GPBP1L1	7.44756452901065e-12	0.156218123453389	1.81832287975795e-07	0.00208087075540554	0.0912827785472687	1
GPCPD1	0.000835942882860539	-0.077837856453748	1	0.113551347822357	-0.114784164778853	1
GPI	2.6494707392614e-07	-0.0335119112875064	0.00646868280990671	0.353862433780889	-0.0243942443698459	1
GPKOW	0.00186274804185401	0.0727820811233564	1	0.000304422407990468	0.046204152066058	1
GPN1	4.77412473666926e-10	0.0698892944246084	1.1656025544578e-05	.	.	.
GPN3	4.02429708263121e-05	0.0619239811745282	0.982532132724409	.	.	.
GPR108	1.92113723464782e-07	0.0916886997717302	0.00469045655839264	0.0594708367221621	0.105868778266775	1
GPR155	0.00161798436829014	0.00544212755504142	1	0.0279240477380346	0.0134794829431147	1
GPR171	4.91742063160035e-08	0.296119957105237	0.00120058824720523	2.03645138502493e-07	0.287844914958731	0.00497199605653836
GPR174	5.75140570190317e-05	-0.0957324859085118	1	0.24687728470353	-0.154237098261534	1
GPR183	0.00859296332183706	-0.00699016898351923	1	0.0830909075811787	-0.108882839224477	1
GPR65	0.00981250654984203	0.147451582983	1	0.0673296184955823	0.213988714298221	1
GPRIN3	1.02083972575589e-14	0.397057434170758	2.49238019043301e-10	2.33208334998595e-05	0.0977711453191117	0.56937814989907
GPS1	3.10180195411127e-07	0.00112844386321059	0.00757304947096267	0.117925419116634	-0.00802821126390685	1
GPS2	8.39754288344469e-09	0.0865687078523752	0.000205026009499302	0.00792295894282966	0.0919610081008388	1
GPSM3	0.00458317860886197	0.109085088555297	1	0.729108161802358	0.0224257098007525	1
GPX1	0.0125865474954876	0.737463509930177	1	0.496975362555567	0.659969830442726	1
GPX4	0.000174053611986878	-0.179361141626739	1	0.017543518924358	-0.16631723985485	1
GPX7	0.000165167684387165	0.098359865651578	1	.	.	.
GRAMD1A	8.47543491038024e-14	0.179626508242823	2.06927743336933e-09	0.530445609161104	0.121725600377317	1
GRAP2	0.000581089411907668	0.0311377883628025	1	0.0882371402709092	0.0756782554851618	1
GRASP	1.62354032959448e-06	-0.103864150185476	0.0396387371470493	8.06371524262585e-05	-0.124144330676469	1
GRB2	5.05217658479033e-09	0.128868422268242	0.000123348891317656	2.89478731140667e-05	0.115411148201154	0.706762322079938
GRHPR	3.16402835097009e-10	0.105215061865345	7.72497521889346e-06	0.357829378265871	0.0698548803112271	1
GRIPAP1	1.31459706981564e-05	0.121950195226929	0.320958874595489	0.0208187358819443	0.0570460821192516	1
GRK2	0.156963191149859	-0.0474590901720739	1	0.877675879439695	-0.174632837986588	1
GRK6	1.66804233562231e-09	0.168289661839621	4.07252536242187e-05	0.195626978965912	0.07670131349563	1
GRN	3.64375045344228e-09	0.0554083054569082	8.89621673207933e-05	0.0212890293445952	0.0768915771596873	1
GRPEL1	5.20725723851041e-06	-0.00733278647410007	0.127135185478232	0.509466551864085	-0.0115999669875086	1
GRSF1	6.84502909862196e-11	0.16907788412546	1.67121385442855e-06	0.0200393776968832	0.13808086589294	1
GSDMD	1.95010626389638e-13	0.2845879597603	4.761184443303e-09	0.000121887430270104	0.254117839354927	1
GSK3A	8.06475779289352e-06	0.0792262772766745	0.196901061513495	0.688447934505801	0.0273085921261536	1
GSK3B	1.96471820167503e-10	0.0989152044291977	4.79685948938958e-06	0.431231957563522	0.00403844247971485	1
GSPT1	1.60362213661446e-11	0.290613476292524	3.91524344654421e-07	0.025741617077994	-0.205667180672165	1
GSS	2.50129757751363e-06	0.108089864073783	0.0610691803549953	.	.	.
GSTK1	0.174309642630818	0.0689949095436431	1	0.0025237687258218	0.0614234836109748	1
GSTO1	3.03140932422014e-16	0.20160821204457	7.40118586508347e-12	0.0060586510566827	0.107479084816577	1
GSTP1	0.000128262907354586	0.189811575646281	1	0.905858499803752	0.0216488168025837	1
GTF2A2	2.10546540079146e-06	0.0236723384101891	0.0514049377603236	0.223354432954856	0.0170478196708647	1
GTF2B	0.00543515736146104	0.00159715071533006	1	0.000163643980692143	-0.315973740289094	1
GTF2E2	0.000474354589869356	0.110223282673328	1	0.321145552294042	0.0336343967935849	1
GTF2F1	1.02376705226179e-07	0.21161170727924	0.00249952725809715	0.102262811900416	0.0784530313366407	1
GTF2F2	4.33757039628243e-06	0.00205098721512159	0.105901781225236	0.835661240528452	0.0499396873139425	1
GTF2H1	0.000361236932430331	0.12368007233928	1	.	.	.
GTF2H3	0.000414385349048862	0.00182970066362981	1	0.0723823177698404	0.0511017198939543	1
GTF2H5	2.25843187072562e-06	0.102735698119219	0.0551396141237659	0.000100494392658641	0.0914025433443822	1
GTF2I	7.06620366636037e-08	0.0707340570117874	0.00172521362514188	7.04148971308507e-05	0.136140372257055	1
GTF3A	0.000143491459073644	0.197118823103145	1	0.249855819718897	0.0808961258546432	1
GTF3C1	0.00372811744066597	0.115206589173104	1	.	.	.
GTF3C6	6.47398540973132e-11	0.28811338051307	1.5806235377859e-06	1.74840509230388e-12	0.287004975093415	4.26873103285993e-08
GTPBP4	1.13146626712221e-05	0.0402088851122212	0.276247489117887	0.344034754215254	-0.0559203032662245	1
GTPBP6	4.06984720004207e-06	0.0780977040543329	0.0993653193890271	0.0351911032211251	0.0256906076489011	1
GTPBP8	2.5427846611776e-06	0.0562864874069131	0.062082087502651	.	.	.
GUK1	2.12165357517728e-08	0.247004832674974	0.000518001720379532	2.13180915240258e-05	0.194950145282815	0.52048120455909
GUSB	6.92397833189723e-05	0.0510623253291915	1	0.186700774596414	0.0287144679397451	1
GYG1	0.0237177422651541	0.0491167795441633	1	0.272095945347806	0.089775769805051	1
GYPC	4.84379670826505e-14	0.397118834000895	1.18261296632291e-09	1.12754977024541e-07	0.258606395021623	0.00275291276405417
GZMA	5.51410497127513e-08	1.07254982390459	0.00134626872873682	3.26620002737255e-09	0.518109938689799	7.97442736683008e-05
GZMM	8.81539340912692e-06	0.389940965712304	0.215227830083834	0.00116579725524557	-0.0232915107106407	1
H1FX	8.205026146182e-13	0.525972464059536	2.00325713359033e-08	0.621521882050771	0.778137376333587	1
H2AFJ	5.1883580511019e-07	0.0636492557566835	0.0126673761817653	0.0887331636832707	-0.000861091671286895	1
H2AFV	4.95973585563351e-07	0.161899521095282	0.0121091950915292	0.00110726951129649	0.154059479618311	1
H2AFX	0.00766314631704408	0.103217097064405	1	0.23581216197379	-0.22426627803061	1
H2AFY	5.3945563167523e-05	0.095603296597486	1	0.00205400420627889	0.0578508106367998	1
H2AFZ	4.41005384842926e-08	0.177300102691231	0.001076714647094	0.338526966241816	0.114642113663932	1
H3F3A	1.79255228534933e-05	0.163333278838218	0.437651640468039	5.16439920165457e-08	0.224020052927963	0.00126088806508396
H3F3B	0.0347961621649721	0.109200361653564	1	4.41056433277037e-15	0.14867894072118	1.07683928184589e-10
HABP4	0.000342046173213089	-0.0432243529315899	1	0.0477672512788751	-0.0895412635054453	1
HACD2	9.99075017984137e-05	0.115622942829682	1	.	.	.
HACD3	0.00821898699974717	0.0661708633191969	1	0.585280037201203	0.0725361982862037	1
HACD4	4.86605411116821e-08	0.127032200331552	0.00118804711124172	0.842569890047838	0.0722775673295123	1
HADHA	2.56349766427749e-07	0.0880978075811585	0.0062587795473335	0.159849891029644	-0.0191584305308181	1
HADHB	9.20825006440196e-08	0.0683628037792063	0.00224819425322374	0.00198504329587342	0.00353580797831737	1
HAGH	0.000311914431194879	0.0413819764339247	1	0.18236410397337	0.0959029253949371	1
HAPLN3	7.06785048864714e-08	0.149266873336379	0.0017256156968032	0.256282420225331	0.054180538949351	1
HARS	7.43458063219908e-12	0.126086717074853	1.81515286135141e-07	0.00636550170509731	-0.0276907455706039	1
HAT1	7.58151107304938e-05	-0.052026865368604	1	0.336990533198558	0.0400059794560684	1
HAUS1	7.97075449839058e-06	0.0401468666609741	0.194605971078206	0.108824630545647	-0.0060967915289134	1
HAUS2	0.0041389270168307	0.0175179362518591	1	.	.	.
HAUS3	0.0109429640853401	0.0741034349771166	1	0.25411253977253	-0.0732100537583636	1
HAX1	4.43513213365575e-07	0.0300976056222814	0.0108283751043205	0.190190550882666	0.0232624291031064	1
HBP1	0.000397529430022935	0.0533436453833533	1	0.332758616244553	-0.0226669267050961	1
HBS1L	2.26990789403774e-10	0.136396072559736	5.54198012329315e-06	0.337308078381613	-0.0151868594890361	1
HCFC1	0.00300473907743674	0.103846822385108	1	.	.	.
HCFC1R1	3.58699129347213e-06	0.084446467039704	0.0875763924301221	0.00584171017368948	0.0998521180664264	1
HCG18	3.9451872793299e-10	0.128931821829377	9.63217474248395e-06	0.214791980220171	-0.0982480077909298	1
HCLS1	1.37379806107742e-06	0.224678047815559	0.0335412796612053	0.010771394911273	0.0267815933361797	1
HCST	0.00117735193603777	0.097387496860458	1	0.973633970680923	-0.190858220817936	1
HDAC1	1.62554408718575e-07	0.182897629833412	0.00396876588886401	0.0199929350765195	0.0366723431749387	1
HDAC2	3.26828734081521e-06	0.121641748001732	0.0797952354260033	0.385878182158371	0.0173048953896047	1
HDAC3	5.79938328878171e-07	-0.104389378116779	0.0141591942995606	0.138020609365233	-0.0508745284350677	1
HDAC4	.	.	.	0.202100170652707	0.0792250033514517	1
HDAC7	1.04742304930642e-09	-0.00812202094512571	2.55728337488163e-05	0.899190618871636	0.0226930550939544	1
HDDC2	2.23354338583081e-05	-0.00191545900475099	0.545319617650593	0.00134855875142146	0.0905751771519333	1
HDDC3	1.25492900221797e-05	0.0309858182422066	0.306390915891518	0.000623896897324419	0.124228058959414	1
HDGF	5.00189377149786e-10	0.242242882303395	1.2212123643112e-05	0.0106908281903803	0.0457157182832573	1
HDGFL2	0.00145853128974468	0.0238290476240851	1	.	.	.
HDLBP	1.10266334266621e-10	0.165808062633105	2.69215255111955e-06	0.00324075090425147	0.0192544919422076	1
HEATR1	1.62091665938724e-06	0.0293398659783519	0.0395746802389394	0.785397254694173	-0.0902126699168377	1
HEBP1	0.000801735947762054	0.0527883975834714	1	.	.	.
HEBP2	6.83577694097001e-05	-0.0703553186821175	1	4.98676552397315e-05	-0.198007799898564	1
HECA	2.60411165961905e-08	0.299894829085415	0.00063579386169599	0.0295202058800382	0.0101843718105982	1
HECTD1	8.66473806973422e-05	0.0163229817178812	1	0.230915650934559	-0.0251601835054056	1
HECTD4	0.0107845830618429	0.0703017593932325	1	.	.	.
HELB	7.83672539139917e-06	0.145269603784591	0.191333650431011	0.0629484937446373	0.105445879501517	1
HELZ	2.56224590982138e-09	0.212972894423981	6.2557233888289e-05	0.079500911794093	0.0121727504344271	1
HERC1	0.000562241970338006	-0.0142277990652582	1	0.151251020403169	0.0274122446372362	1
HERC2	2.03397498733943e-06	0.101245450559633	0.0496594993158921	.	.	.
HERC4	5.48147323482161e-05	0.0789608237881283	1	0.533265574346125	0.117449061077691	1
HERC5	1.71774006834255e-09	0.415763034315872	4.19386237685835e-05	.	.	.
HERC6	2.18788462680516e-08	0.286585616497613	0.00053417203163448	.	.	.
HERPUD1	7.75970402948367e-05	0.147377177745089	1	3.30352977363142e-07	-0.261454797949979	0.00806556794232111
HERPUD2	3.82784177579088e-08	0.0885877630883372	0.000934567569559344	0.00728009654580534	-0.0320993224875696	1
HEXA	6.28941049465275e-07	0.0887804881523584	0.0153555957226947	0.0875349965225627	-0.0399097790615089	1
HEXB	3.74220462182811e-05	0.0924174349655651	0.913659258419333	0.367304463977348	0.0173391311188811	1
HEXDC	0.000118059164166362	0.160521908535538	1	0.00290707945988212	0.104367958765132	1
HEXIM1	9.74950429844549e-07	0.236534512667882	0.0238034147446547	0.663325821075538	-0.145766906366865	1
HIF1A	1.5392643122935e-06	0.0695131850751396	0.0375811381846458	0.017308190448967	-0.0398502386389967	1
HIGD1A	5.22726056411091e-08	0.10699326813492	0.00127623566672768	1.27446974291679e-05	0.0615425850713625	0.311161787733133
HIGD2A	0.000299743535075738	-0.183624368056226	1	0.940324629915638	-0.104216213990894	1
HIKESHI	0.00652060860188323	-0.0111531256271846	1	0.93955578800879	-0.112622032701383	1
HINT1	0.000843224342304344	-0.21475477924614	1	0.0008736987459642	-0.0656530317358621	1
HINT2	2.56551181170084e-09	-0.0219548123370044	6.26369708826761e-05	0.00169363358924696	0.0705925392476728	1
HIPK1	4.73186746226418e-07	0.124385670141219	0.011552854409118	0.0138719056267805	-0.00187463906172236	1
HIPK1-AS1	0.102109770296578	-0.0230389097502092	1	6.51020704812961e-05	-0.110921631851681	1
HIPK3	0.00163116429289973	0.0744088439840161	1	0.514657511525939	0.029420592452229	1
HIRIP3	2.35440246955514e-05	0.0842943373068265	0.574827362941887	.	.	.
HIST1H1B	1.18293294394473e-11	0.173223315896393	2.88813078264107e-07	.	.	.
HIST1H1C	1.32568896319806e-27	0.767373758127019	3.23666960364805e-23	2.67010367529244e-05	0.582038133360796	0.651905812322649
HIST1H1D	3.07060116489395e-33	1.04781434867707	7.49687274408859e-29	8.35642158464246e-09	0.486323676867539	0.000204022032989046
HIST1H1E	8.0298322052245e-50	1.05791972301335	1.96048353290556e-45	3.38613610729632e-12	0.259922175257995	8.26725130596397e-08
HIST1H2AC	5.77773560458023e-10	0.265110587289661	1.41063414785826e-05	0.0205671629282756	0.250514913487074	1
HIST1H4C	4.92977989803424e-06	-0.242324193040791	0.120360576210506	1.44516779034099e-08	-0.306228300134322	0.000352837716011752
HIST2H2AC	3.69903482928567e-09	0.227487079802492	9.03119353570097e-05	1.65195022894166e-05	0.0374271857315099	0.403323648396106
HIST3H2A	3.18299445195719e-05	0.0658666597686329	0.777128095445347	0.0709546414337829	0.13437475569512	1
HIVEP1	0.00228617359104022	0.0384976848099874	1	.	.	.
HIVEP2	2.17096991631586e-07	0.0686799350014789	0.00530042305068518	0.0178375958285897	-0.0806943275872727	1
HK1	5.00796390226125e-07	0.150206818378796	0.0122269438673709	1.90409216230646e-05	0.205825530528021	0.464884101427121
HLA-A	0.02859521414218	0.128910308445154	1	3.08918969082913e-09	0.0743231024300117	7.54225663015933e-05
HLA-C	8.3349834348975e-05	0.0299619134123539	1	1.069557407172e-41	-0.240909293565637	2.61132440961045e-37
HLA-DPA1	0.0113327980914964	-0.109392562504725	1	0.0237891701854335	-0.132230666228108	1
HLA-DPB1	0.000557129831481338	-0.133102868316207	1	2.03020507615804e-10	-0.277459669850274	4.95674569343985e-06
HLA-E	2.88942532223526e-06	0.35349312419778	0.0705453192423738	3.63412532918559e-25	-0.0840802800694371	8.87271699120661e-21
HLA-F	0.0117710549990442	0.0252793840220118	1	6.23071864368699e-09	-0.23398982166075	0.000152122995685618
HM13	1.73744650867831e-12	0.225198714382502	4.24197565093809e-08	0.155945360952973	0.086156176475596	1
HMCES	3.27405396906622e-07	0.11557953328601	0.00799360276547516	0.473889774611124	0.00165252787966524	1
HMG20B	2.05201912065221e-06	0.0317859511107881	0.0501000468307237	0.017282653545082	0.102659824290395	1
HMGA1	1.87526178029414e-06	0.0324865466923943	0.0457845163658815	0.0100777142838682	-0.0999975007118593	1
HMGB1	3.1089704083547e-09	0.327899754090393	7.59055125199801e-05	1.18208946794654e-10	0.241590258634452	2.88607143599148e-06
HMGB2	6.36863738973578e-13	0.132569691897402	1.55490281870399e-08	0.0015117441957134	0.0601282102534426	1
HMGCS1	0.0451136605308699	-0.0781996502322001	1	0.170062246843138	-0.0563848836499689	1
HMGN1	0.00619893903719759	-0.0101248751359519	1	0.0317096819284781	-0.0668770235827978	1
HMGN2	2.15402167702301e-09	0.0136085653543221	5.25904392445168e-05	0.00587198431816258	-0.110289206015631	1
HMGN3	5.1118784478258e-06	-0.0137649453209092	0.124806512303667	0.697946343760617	-0.00977294730674183	1
HMGXB3	0.00225617471556374	0.0680815618617022	1	.	.	.
HMGXB4	0.00094149790939718	0.0937991517810567	1	0.0400658823475948	0.0210154977432203	1
HMHA1	0.0194404170077477	0.397836976772481	1	0.516195244408423	0.432877528010309	1
HMOX2	8.39211027620625e-12	0.232084305629353	2.04893372393576e-07	0.065303554441168	0.217147415648023	1
HN1	0.0164674380784918	0.580188535057084	1	0.508531042872434	0.588359156735818	1
HNRNPA0	6.71943191123095e-09	-0.161455193146628	0.000164054930112704	0.000771002611550398	-0.228483960645204	1
HNRNPA1	0.135785094906558	0.0489444185273853	1	5.95867907155836e-06	-0.362279369848916	0.145481149532097
HNRNPA1P48	8.61373562352935e-05	-0.201597036671349	1	0.00484469367882426	-0.226974591485749	1
HNRNPA2B1	3.91003903548201e-22	0.522456727051035	9.54636030512932e-18	0.00144383956168035	0.147546765685653	1
HNRNPA3	1.46798716947461e-14	0.402179618161224	3.58409067427225e-10	0.018470540246715	0.0635536377514652	1
HNRNPAB	8.62027206029901e-13	0.316092677810115	2.104639423522e-08	8.95056990201382e-07	0.177964646079295	0.0218528164157667
HNRNPC	6.98009917855003e-08	0.403197699105997	0.00170419121444299	0.0173546152016091	0.232402906976892	1
HNRNPD	2.82771419877416e-11	0.284771243190255	6.90386421630711e-07	0.122758489235012	-0.127737683530648	1
HNRNPDL	7.84776082260614e-07	0.228868704570726	0.0191603080483929	0.0663666798225301	-0.232738464489118	1
HNRNPF	2.2061535446614e-17	0.325665041661176	5.3863238792908e-13	0.00163295358740132	0.226254051323218	1
HNRNPH1	0.000480085840615396	0.108711258726883	1	0.0562516016818131	-0.125997654720589	1
HNRNPH2	0.0135733020262858	0.0351965548054445	1	0.0711843433539997	0.0414177111087337	1
HNRNPH3	1.94027784545602e-07	0.135813364937625	0.00473718835968087	0.375354634835525	0.06297211462832	1
HNRNPK	6.24576063383294e-16	0.349901449347228	1.52490245875031e-11	0.00241444827218929	0.154353840659658	1
HNRNPL	2.4509745264062e-07	0.179009996835655	0.00598405430622073	0.0612016561608911	-0.0867809005963496	1
HNRNPLL	0.0164278261366804	0.0341784780220081	1	0.0987842971520763	-0.0598356508745317	1
HNRNPM	2.66601729013285e-07	0.0805744851611299	0.00650908121385934	0.965995447429766	-0.0185629022341272	1
HNRNPR	1.54421463136525e-14	0.404234949816272	3.77020002247825e-10	0.00167219819246242	0.131086289891	1
HNRNPU	2.61468107506592e-10	0.427514218182773	6.38374384477344e-06	0.0212642622893203	-0.239888232308853	1
HNRNPUL1	2.21706150632154e-05	0.135813125054707	0.541295566768403	0.374300707938182	0.0588958616928117	1
HNRNPUL2	4.37583243555091e-08	0.0567016015435042	0.00106835948913975	.	.	.
HOOK3	8.09792964048901e-05	0.147082880453613	1	0.252272925333176	-0.0343801117653585	1
HOPX	8.13126472162775e-05	0.430360504298766	1	0.121531638526974	0.385708459934359	1
HOTAIRM1	.	.	.	0.299387972233195	0.0671554151910978	1
HOXB2	0.00105338511460257	0.0611711668906537	1	0.141531913944201	0.157974437717178	1
HP1BP3	5.10209727748133e-12	0.40924477528399	1.24567705029707e-07	7.80551678355087e-11	0.361192314436915	1.90571692270394e-06
HPCAL1	1.31636220866345e-08	0.0890637552592923	0.00032138983324518	0.0592895389189469	0.0066581545038662	1
HPF1	0.0373449991541625	0.0737537368471939	1	0.128195114007401	-0.0846080791257648	1
HPGD	1.56657002274504e-06	0.243875152729381	0.0382478071053203	0.0328895596520171	0.188793268251523	1
HPRT1	4.67228058811701e-10	0.116206801185378	1.14073730558877e-05	0.0197600300827959	0.00817459043257707	1
HPS1	3.75498406737376e-07	0.0999990745798932	0.00916779360049305	0.216076950228065	0.0294392003549805	1
HPS3	0.000738863982827051	0.130444541344898	1	.	.	.
HPS4	0.000100921660519806	0.0228989554449233	1	0.917734298473477	0.0358064579636292	1
HRAS	2.20090856386413e-06	0.0455310412090199	0.0537351825867427	0.211941448959816	0.0521017341340894	1
HSBP1	1.56810241552118e-07	0.118681592415637	0.00382852204749496	0.00725210591533122	0.0670284028569431	1
HSBP1L1	0.000372045553864416	-0.0666634261923455	1	.	.	.
HSD17B10	1.29690482499386e-10	0.107349361559559	3.1663931302225e-06	0.0994978555245775	0.0778127464639353	1
HSD17B11	0.000208683779778179	-0.10017583089082	1	0.0138886122155122	-0.127062020378501	1
HSD17B8	2.37986504080153e-05	-0.0547926824066782	0.581044049711694	.	.	.
HSF1	1.27705415238967e-06	0.108893033770564	0.0311792771305937	0.0773218727709756	0.0941876182796127	1
HSH2D	2.42494083491635e-06	0.143885313148515	0.0592049304844827	.	.	.
HSP90AA1	3.61800362612376e-12	0.340669014703894	8.83335585318115e-08	0.0368904638304369	0.311706973478572	1
HSP90AB1	3.16266792639345e-09	0.399390724794305	7.72165374228962e-05	0.650796652599261	0.0878935380489358	1
HSP90B1	2.5259747253877e-06	0.229187256301463	0.0616716729203408	0.0550742770891105	-0.0763206279065582	1
HSPA14.1	0.0482205642582947	-0.00152707032307287	1	.	.	.
HSPA1A	0.0269889080673055	0.0407189408449136	1	.	.	.
HSPA4	8.51581575248038e-09	0.106171518024597	0.000207913641596808	0.0354215315094038	0.0216381385852409	1
HSPA5	8.9609329801605e-07	0.332095750693403	0.0218781178710619	3.8466086735749e-11	-0.640229506516237	9.39149507653311e-07
HSPA8	4.77504450445689e-07	0.28433002358295	0.0116582711576315	0.0163664424839041	-0.0465765100290776	1
HSPA9	1.25371299745958e-09	0.265273771588887	3.06094028329756e-05	0.174710912427424	0.0283018070158568	1
HSPB1	0.000809539666405767	-0.0134363453459457	1	0.616574439174775	0.116982919420095	1
HSPB11	6.76381761491466e-07	-0.112642466025534	0.0165138607068142	0.00788326142329459	0.0427544415360012	1
HSPD1	1.79639404204271e-18	0.55801672145193	4.38589605364728e-14	0.00671250173510709	0.307215108430416	1
HSPE1	2.42148387495743e-16	0.440186092957584	5.91205288070856e-12	3.32112654558401e-06	0.264867458856514	0.0810853046104335
HSPH1	0.00043397746630896	0.139493887845049	1	0.254483832052688	-0.0323947572150783	1
HTATIP2	3.53137941010918e-07	0.000308079059185506	0.00862186282978156	0.0408063529765568	0.0924680598310157	1
HTATSF1	4.69797621268047e-13	0.359291088449677	1.14701089232594e-08	0.0243354648722231	0.0908732334569475	1
HTRA2	2.08576616873452e-05	-0.0121162232629415	0.509239810096533	0.32270102617318	0.022088902627454	1
HTT	5.01946777820625e-06	0.106127492130849	0.122550305804906	.	.	.
HUS1	2.58354268040986e-08	0.0189807535080334	0.000630771945422068	0.47661230761734	-0.0395806780825449	1
HUWE1	7.8226368537378e-10	0.177569213512911	1.90989678784008e-05	0.0113875265099047	0.0539260263038701	1
IAH1	2.05168714000123e-10	0.0820756367377771	5.009194152313e-06	0.0717470201823594	-0.0246519286297253	1
IARS	3.45592304751908e-06	0.0276510574635582	0.0843763612051783	.	.	.
IARS2	5.44556727915609e-08	0.0775179703439383	0.00132953525120596	0.0384246854106384	0.0394629037635565	1
IBTK	0.0158357178410974	0.0670822474183738	1	0.182842723435975	0.0423894903530811	1
ICAM2	9.48690862603581e-14	0.46351542506537	2.31622874104664e-09	4.95201299543437e-06	0.353667739091095	0.12090339728353
ICAM3	0.00222026712656548	0.0737673563309023	1	0.279721775202077	0.0877776513015684	1
ICE1	1.66654197363238e-07	0.119027588158568	0.00406886222862344	0.00932106421497594	-0.012229589797981	1
ICE2	3.09132939870222e-06	0.131936686488519	0.0754748072693146	0.0689352071767026	0.050729162957341	1
ICOS	1.79300779862094e-05	0.232827771127887	0.437762854033303	0.388044965208773	-0.183841748978826	1
ID2	0.0177676966841228	0.25798257623485	1	0.696299806835622	-0.117630349229914	1
IDH2	4.32945087145959e-08	0.19044753969631	0.00105703543026686	0.00722714715993983	0.0327197494004131	1
IDH3A	1.3874537413158e-06	0.0762122999233251	0.0338746830942252	.	.	.
IDH3B	7.54218943712296e-11	0.150581040560399	1.84142555107357e-06	0.0766564123181841	0.058343799722365	1
IDH3G	2.59346777311667e-07	0.077405344856795	0.00633195156806434	0.00168632891942289	0.0135922206738204	1
IDI1	1.47725714779781e-06	0.125685365258359	0.0360672332634836	0.463566444955833	-0.153422712354968	1
IDS	4.51742799543279e-12	-0.295785929936881	1.10293004508492e-07	6.17747831284489e-07	-0.397113578449871	0.0150823133008108
IER2	0.000645997961938274	-0.0144049452135313	1	1.56465151659581e-07	-0.28043184326721	0.00382009667776867
IER3IP1	1.08171388329687e-12	0.112459291784075	2.64100444606931e-08	0.00170733601876466	0.106591372582205	1
IER5	0.0300960561110834	0.12402114478635	1	0.0336137948600336	-0.149908624621371	1
IFI16	1.47223755520734e-15	0.53660457465453	3.59446799103872e-11	0.0133943533222684	0.025307324752443	1
IFI27L2	6.40777490623629e-05	0.0648922916367431	1	0.758214107554125	0.0476495950748477	1
IFI35	9.45002357503707e-17	0.561656282014794	2.3072232558453e-12	0.00319070326336969	0.11794822933012	1
IFI44	2.24445901004082e-23	0.61070813053931	5.47984667301467e-19	0.0350332408526929	0.150013630425968	1
IFI44L	1.99968812681958e-17	1.63481591892568	4.88223856163e-13	0.0144356812615149	0.256291187159428	1
IFI6	5.85396864771208e-21	1.31263219813909	1.4292464453389e-16	0.00945733368237912	0.152473371555915	1
IFIH1	3.09549662491418e-05	0.217204043627998	0.755765500972797	.	.	.
IFIT2	1.6280365057255e-09	0.536790679219998	3.97485112872882e-05	.	.	.
IFIT3	2.52227065286013e-07	0.899765511432624	0.00615812379895801	.	.	.
IFIT5	0.000142277491661425	0.142808877470969	1	.	.	.
IFITM1	2.02265066113605e-13	0.506728168998343	4.93830158916367e-09	0.144597254756196	-0.263853168021493	1
IFITM2	3.81252187435286e-12	0.460455005230821	9.3082721562325e-08	2.81388304356168e-06	0.216893369544228	0.0687009545085584
IFITM3	1.68485688192915e-06	0.185890410950657	0.0411357807723003	.	.	.
IFNAR1	1.6145005649957e-11	0.300630086602523	3.941803129437e-07	2.84354734096014e-06	0.179530774411021	0.0694252083295418
IFNAR2	7.0413447875625e-05	0.0210718155122258	1	0.0733343601642058	0.0662620484485347	1
IFNGR1	0.00370511502812816	0.0558085236269018	1	0.121884765176065	-0.0481791016394386	1
IFNGR2	5.84160170089315e-05	0.127132600348445	1	6.35732983782541e-05	0.0975124257725509	1
IFRD1	1.08907160776437e-10	-0.112291543416221	2.65896833035671e-06	0.327767081969152	-0.0828944819398572	1
IFRD2	8.60334798843001e-06	0.0277032918219238	0.210050741137519	0.257768776735177	0.0185011359481513	1
IFT20	1.18119562631203e-05	0.0705995009545037	0.288388912164081	0.0285545892871144	0.103967119818764	1
IFT57	3.62636041516166e-05	-0.0724713382615169	0.88537589536172	0.504261922978751	-0.029827715977382	1
IGBP1	3.0446000814365e-09	0.204772760386213	7.43339109882722e-05	0.0198454101498502	0.0551576695314335	1
IGF2R	0.0329887044583982	-0.0109566909945328	1	0.00876083571623445	-0.04498682218281	1
IGHA1	0.00290810606370501	-0.459488031423363	1	.	.	.
IGKC	1.3800932755841e-19	-0.435482613570214	3.36949773233858e-15	1.32904084052076e-21	0.482219956205975	3.24485321213143e-17
IGLC2	8.14720231387127e-08	-1.09724458892012	0.00198913944493167	.	.	.
IGLC3	0.000605964159241626	-0.148687802089071	1	.	.	.
IGSF8	9.93753718269811e-08	0.0558833060294328	0.00242624970315574	0.068549736885009	0.11122063927343	1
IK	6.01632243636808e-06	0.308461404802622	0.146888512283927	0.58554480229533	0.0505063116673052	1
IKBKB	1.05700385539956e-05	0.130056343253406	0.258067491295802	.	.	.
IKBKE	7.89861558970774e-05	0.106549379025933	1	0.064982300843791	0.0915254548551713	1
IKZF1	4.09228556214194e-09	0.296319092160111	9.99131519996954e-05	0.00186661214163976	0.124868479152114	1
IKZF3	8.43979568515613e-09	0.169417676660263	0.000206057611653087	0.0027495466044459	0.0796367896130658	1
IL10RA	3.35528797697535e-11	0.357294369822463	8.19193559578531e-07	2.17854858728386e-05	0.197671447639148	0.531892637585354
IL12RB1	1.12314184775258e-10	0.214021386489942	2.74215082128792e-06	0.0548947660065725	-0.00937223942081991	1
IL16	0.000408155690415729	0.167646840692135	1	0.0644895393412725	0.0652059183937196	1
IL17RA	1.86144454279441e-05	0.112079270153066	0.454471685123255	.	.	.
IL18R1	0.00205800792561878	0.152841407385209	1	.	.	.
IL23A	0.000219047763580883	-0.0354934727229488	1	0.0024441046680223	-0.121650125655972	1
IL27RA	1.84266803436799e-08	0.235228650643252	0.000449887400590944	0.0143536347350804	0.17233522062135	1
IL2RA	3.13923630455102e-07	0.275910496488233	0.00766444543756132	.	.	.
IL2RB	9.10789262558767e-06	0.17195031310466	0.222369198453723	.	.	.
IL2RG	2.70692922186864e-17	0.535081996476965	6.60896769519229e-13	0.460089935884729	0.366633181615415	1
IL32	2.00785902597848e-23	0.602448260795706	4.90218781192645e-19	1.98418671417926e-25	0.516684392626508	4.84439186266866e-21
IL4R	2.14242537545329e-06	0.157857989764477	0.052307315541692	0.000682535871252632	0.0556684837110445	1
IL6R	0.000118072208705429	0.0228721664541159	1	0.551812440661247	0.0345743158810369	1
IL6ST	2.55168748783417e-07	0.0436171614255247	0.00622994500154712	0.0505082230957984	-0.224328089607321	1
IL7R	0.00359359850767182	0.270063655457803	1	0.00891396097407764	0.470918655348255	1
ILF2	2.48597637164749e-11	0.128997024912681	6.06951131137734e-07	0.0219150331263051	-0.0620056157395308	1
ILF3	2.57621769449477e-11	0.249759463252895	6.28983550110899e-07	0.000570593916107709	0.0864862582430128	1
ILF3-AS1	0.0263869862110351	0.348831170915491	1	0.518928655479284	0.466816531889138	1
ILF3-DT	1.27477663073129e-09	-0.344484645858281	3.11236714393045e-05	2.25298222849248e-08	-0.569456271685672	0.00055006561108644
ILK	8.43185681385438e-10	0.141965855199367	2.05863784110255e-05	0.00465486528882036	0.146379112478539	1
ILKAP	0.000175504051030995	-0.00876849753044068	1	0.0047397896366067	0.0297476679017259	1
IMMT	3.27420775744404e-15	0.25386183093904	7.99397823979962e-11	1.74156191518926e-05	0.141326116376152	0.425202341593458
IMP3	3.02177746827345e-08	0.0870824428594792	0.000737766968878963	0.0461718289678045	0.0157634907316746	1
IMP4	6.60662080184378e-05	0.0781769555731393	1	0.0792497460432477	0.00760990686766599	1
IMPA1	0.00037627116019626	0.118070643232568	1	.	.	.
IMPAD1	5.6069712373959e-06	0.0160654909189766	0.136894202761021	.	.	.
IMPDH1	1.79430387868084e-05	0.0963697882267835	0.438079291979927	0.0102501934274255	0.0703008214395654	1
IMPDH2	1.02615304209982e-07	0.188133324907675	0.00250535265228671	0.424001677684206	0.0503158429958753	1
ING1	0.00390333091534474	0.0388380889306441	1	0.0188533554570019	-0.0169210313106637	1
ING3	3.08089765185146e-08	0.0870572410295599	0.000752201161699534	0.374783634634881	-0.0452374978094857	1
ING4	0.00312549025996187	0.00632550350364824	1	0.732828895892126	0.0836486619112207	1
ING5	0.204857555905263	-0.012432206239292	1	0.0365373134019877	0.00182226098352581	1
INO80	0.000149863710739806	0.019643669347188	1	0.0215858477209458	0.000743530848413332	1
INO80C	5.27198771151515e-06	0.115279786922299	0.128715579976642	.	.	.
INO80D	8.38852865083284e-05	0.0126762368580702	1	0.634548230439226	-0.0206798771714096	1
INO80E	0.000697422673532513	-0.0102380205899792	1	0.0183879299024454	0.0155517905607365	1
INPP4A	0.0355081432529474	0.093651815521652	1	0.133882686957455	0.0318576568814893	1
INPP4B	0.00179348707212206	0.0490009381478508	1	0.255747213125365	-0.0873762476863129	1
INPP5D	4.04453359549804e-06	0.115399070398162	0.0987472877340846	0.0595452000323207	0.0463790890319324	1
INPP5K	0.000706019377344941	0.0385011070144061	1	0.981058038350584	0.00997296681180018	1
INSIG1	8.37533402406934e-07	-0.0222805291589421	0.0204483780197653	0.624132296399072	-0.0476181830814083	1
INSIG2	0.000229957695080899	0.0664962304771831	1	.	.	.
INTS10	1.86928885787116e-06	0.0652162460421041	0.0456386874649244	0.12414987729755	-0.0330442227648958	1
INTS11	0.14668518299283	-0.0849245362401038	1	0.211886403930773	-0.14462677476507	1
INTS12	2.3659362821276e-07	0.118296698822231	0.00577643343281454	.	.	.
INTS6	4.00112608503383e-09	0.368424612712984	9.7687493366101e-05	0.0348189639797087	0.0302169222198783	1
INTS6-AS1	0.000219408103017281	0.01707452024461	1	0.000581890942214063	0.00196139859356506	1
INTS8	3.34941255332584e-07	0.133709153316741	0.00817759074894504	.	.	.
IP6K1	2.24222230696369e-09	0.0208652289026655	5.47438576245185e-05	0.677692976930418	0.0256254076978487	1
IP6K2	0.000242028928289875	0.0364963968761449	1	0.0466885231789133	0.00760508932118087	1
IPCEF1	0.0260342865964652	-0.0426928007414835	1	0.13564190615126	-0.0564742358719101	1
IPO5	1.8790979698137e-08	0.0571604045208342	0.000458781769330014	0.0500736605804112	-0.0466064216027953	1
IPO7	1.38742864146365e-07	0.135679466148566	0.0033874070281335	0.0600025765076046	0.00814991946833271	1
IPO8	2.89115409928799e-06	0.10573915598874	0.0705875273341163	.	.	.
IQCB1	0.00233138764679448	-0.0017047249498176	1	0.134791497375973	-0.0991573837926557	1
IQGAP1	1.92829022282633e-06	0.206488144901373	0.0470792057903049	0.00145125080055824	0.173830236508162	1
IQGAP2	1.60148017183802e-06	0.263299429099621	0.0391001383954254	0.00646987204979904	0.0249631927070283	1
IQSEC1	3.18858729802384e-07	0.135106020174796	0.0077849358881252	0.258101292567499	-0.0294899260283319	1
IRAK1	2.20531713492529e-06	0.114525561065258	0.0538428178492009	0.0826321583884001	0.0470700883866012	1
IRAK4	0.00030966252734456	0.0590812784460796	1	0.18430895441229	0.0253405991672905	1
IREB2	0.0116439038220351	0.0139695681998069	1	0.0753160073585724	-0.0332281857400026	1
IRF1	5.3768109324105e-07	0.523115249295028	0.0131274838914802	0.0295213217291251	-0.279272659335284	1
IRF2	7.04052951358293e-06	0.102516364272244	0.171894528074127	0.00654409265139226	0.157946347748796	1
IRF2BP2	1.2894704073655e-07	-0.060429355379958	0.00314824199958286	0.134010985200706	0.0632718326804758	1
IRF2BPL	0.00077952476287797	-0.0955350704376051	1	0.770720585488592	-0.0320687336124991	1
IRF3	1.40865340126965e-05	0.108266100593132	0.343922727919986	0.005051254279472	0.161595086535531	1
IRF7	3.33660585701545e-19	0.61704271795033	8.14632319990323e-15	0.229298606669727	0.149667714089588	1
IRF9	4.81098542882234e-09	0.257579920172179	0.000117460209244697	0.220215184472787	-0.102344891613724	1
IRS2	2.25750708663235e-07	-0.257728659724519	0.00551170355201288	0.197458205027657	-0.164533320831871	1
ISCA1	5.49377690498826e-06	-0.0418127171196522	0.134130563135288	0.266622401958539	-0.0888722476400159	1
ISCA2	0.00087436755508073	0.0807639931229768	1	0.614439377081328	0.00522811311956789	1
ISCU	9.87008840316402e-07	0.110329663950314	0.024097820836325	0.0262783457407012	0.0769559032779288	1
ISG15	6.20417148577453e-18	1.81523994064955	1.51474846825185e-13	0.406374966360901	0.0171285690481459	1
ISG20	9.16909015340141e-12	0.521022272913717	2.23863336095295e-07	0.0783244935409008	0.237152712274545	1
ISG20L2	0.00261048932906503	-0.0253742283930926	1	0.680992854078248	-0.0176266023791739	1
ISOC2	0.000116543879624584	0.0344368720175531	1	.	.	.
IST1	9.66022721653534e-11	0.0452016208760377	2.3585444749171e-06	0.314844488714868	0.0519915713857055	1
ISY1	7.82253222920477e-12	0.0525152453449838	1.90987124376035e-07	0.00191245352201584	0.069106678289669	1
ITCH	0.000482425425265003	0.0111387186488026	1	0.0270732359771474	0.0447551019385421	1
ITFG1	2.12343160536715e-10	0.034384334781418	5.1843582645039e-06	0.0346901676601519	0.0739748574705312	1
ITFG2	1.45760362823472e-06	0.0986878489867214	0.0355873925833507	.	.	.
ITGA4	3.48692746900143e-13	0.498164349688929	8.513333415567e-09	4.7141778449617e-06	0.0493364651174386	0.11509665208474
ITGA6	2.6885900623745e-10	0.250802043050312	6.56419263728733e-06	0.0136695933585442	0.0390918541872575	1
ITGAE	0.00209763692994631	0.0330162753691782	1	0.114158867945554	-0.0408325783343118	1
ITGAL	1.09394975545402e-06	0.236899884301644	0.0267087832794098	0.0254077600534858	0.0103258525801737	1
ITGB1	1.73785544423112e-18	0.711650302719876	4.24297406709027e-14	1.43097343493179e-06	0.297967323807333	0.0349372164138597
ITGB1BP1	6.70102955866771e-05	0.113254971298848	1	0.00537104371284857	0.0801498979235982	1
ITGB2	8.16514288156734e-09	0.342227959303995	0.000199351963453466	0.12938146902159	0.0778324068490626	1
ITGB2-AS1	9.73393374082204e-06	-0.131806375417582	0.23765399228217	0.160501401169029	-0.118925944309494	1
ITGB7	1.27160428509129e-12	0.3792862773527	3.10462186205037e-08	0.0135565689674549	0.298412774763597	1
ITK	6.89984332328797e-08	0.209891771811243	0.00168459674738076	0.66891088545253	-0.10366964118185	1
ITM2A	1.95343251330427e-06	0.0546904647724751	0.0476930548123238	0.487864065253069	0.0504190273604159	1
ITM2B	0.000155254252433408	0.159458829859458	1	0.258102224571808	0.0571675543932932	1
ITM2C	0.0280515022290732	0.0814162607675255	1	0.0977074502376046	0.0876368275853716	1
ITPA	3.23053214013845e-05	0.00152040309517421	0.788734422014804	0.00235266842999125	0.0601979220448157	1
ITPKB	0.0627267008918169	-0.0417196351756454	1	0.000200775197262855	-0.170011986151876	1
ITPR2	2.03867065457533e-06	0.0244404255138855	0.0497741440314566	0.00243583604138181	0.00753210477129845	1
ITSN2	2.16997899522311e-10	0.252102994190854	5.29800371683721e-06	0.330568839859859	0.0892757738405202	1
IVNS1ABP	4.36513757442274e-05	0.151071813106184	1	0.00857219921152227	-0.0253660109810204	1
IWS1	0.066239000899386	0.0991766313450536	1	.	.	.
JADE1	0.00233333681780584	0.0476852860014217	1	0.163255244685843	-0.0971714125597175	1
JADE2	2.57841506682128e-05	0.115960458710361	0.629520038564416	0.0645988072130936	0.00048025672599078	1
JAGN1	7.0280179166761e-07	0.106060483766879	0.0171589057435647	0.314291955151298	0.129147444347969	1
JAK1	5.28878458901477e-10	0.177015890961557	1.29125675740796e-05	3.18794392637392e-05	0.133270368143922	0.778336509624192
JAK3	9.68094816113706e-07	0.199889958727331	0.0236360349354161	0.00302481127623964	0.140907863218313	1
JAML	2.54701439428493e-06	0.161304573582092	0.0621853564364666	0.0191077944275574	0.204111413020695	1
JARID2	0.0028673382427864	0.113154702296394	1	0.074220707080144	0.042967357523612	1
JKAMP	2.55465720662676e-06	0.0376168315192537	0.0623719556997923	.	.	.
JMJD1C	5.30746740698594e-09	0.0672340248322705	0.000129581816741562	0.10837388736323	-0.0355584637829554	1
JMJD6	7.75824776573033e-08	-0.0242447221375269	0.00189417619200306	0.139816044575695	-0.0688461189063209	1
JMJD8	2.93174658356115e-07	-0.0187430625866964	0.00715785928376456	.	.	.
JMY	7.08960453305913e-08	-0.00612692448080265	0.00173092694674639	0.0848388336016886	-0.210705932082842	1
JOSD1	6.89368988212896e-07	0.0854026715501923	0.0168309438472178	0.173807089481567	-0.11408321029558	1
JOSD2	1.20709912636788e-06	0.000810131448620466	0.0294713251702718	0.00648842003298778	0.109170507434852	1
JPT1	0.00131614458649541	0.0329376680607754	1	4.84906385008743e-06	-0.0292700052507205	0.118389893899885
JPX	8.39301591013822e-11	0.13667590626767	2.04915483446025e-06	0.067229416581148	0.035827912623355	1
JTB	2.13866976173413e-06	0.177303151943013	0.0522156222327388	0.0732145394378256	-0.0143951779793992	1
JUN	4.05142004128626e-07	-0.154186478519887	0.00989154203080042	6.45705686983354e-17	-0.502720333725643	1.57649043476986e-12
JUNB	2.13889064417889e-42	-0.578370009154063	5.22210150776275e-38	1.19482694670046e-55	-0.937954032883515	2.91716999036916e-51
JUND	9.60001407630496e-16	-0.281504821324797	2.34384343672986e-11	1.42833700146886e-36	-0.475622973860548	3.48728478908623e-32
KANSL1	6.82446978763674e-05	0.0254587708178635	1	0.800417605850043	-0.117712487445061	1
KANSL1-AS1	1.11697946431e-06	-0.100103536206269	0.0272710536211287	0.139960003620756	-0.208000730474722	1
KANSL2	1.24952054447993e-06	0.107291164007748	0.0305070440934776	0.0196192521626523	0.00542968294140789	1
KARS	3.95076977572677e-09	0.0633579817464319	9.6458044074369e-05	0.504257300232075	0.0107005334835504	1
KAT2B	1.22169884335829e-05	0.219154625305855	0.298277772605925	0.475356563501031	0.0244544884313408	1
KAT6A	1.67537479659327e-07	0.10196471763114	0.00409042756588247	0.00114653070472846	-0.199706621237714	1
KAT6B	0.0395519140545996	0.0510275450591282	1	0.0522151068769342	-0.0303801889372185	1
KAT7	0.00076475748151198	0.0189438605871936	1	0.000692127979048828	-0.121796451760155	1
KAT8	0.000636249601518441	0.0524206406751506	1	0.123797259589107	0.0101136245106733	1
KATNA1	0.0113065075739617	0.0243424795007351	1	0.529100750649316	-0.0198763818969991	1
KATNBL1	0.0621564990050226	0.0666761905191662	1	0.10713288429348	0.0416273817848075	1
KBTBD2	2.3352080969535e-06	0.0924498053748842	0.0570141056871198	0.155064105603098	-0.123197520587227	1
KCMF1	5.18728633110901e-07	0.0284737290303682	0.0126647595774027	0.326388255884904	-0.0371922421798432	1
KCNAB2	2.95490144755691e-06	0.112550772756714	0.072143918842102	0.234977488339637	0.149692327542397	1
KCNQ1OT1	0.00930508941977691	0.0146987261403817	1	.	.	.
KCTD20	0.000735858434030952	0.140517708037834	1	0.013568986394341	-0.0186174179529792	1
KDELR1	1.78165499455236e-06	0.0748945367434726	0.0434991066919958	0.0207366308100921	-0.0212484145369098	1
KDELR2	2.59895548049781e-07	0.065051250614105	0.00634534980563541	0.0746195550045174	-0.0596254317921703	1
KDM1A	2.26075307849271e-06	0.08533913953674	0.0551962864113996	0.139068064917902	0.0415933804504403	1
KDM2A	4.13414286528251e-08	0.0319217147224433	0.00100935098055873	0.0701424979360397	-0.0929463433995904	1
KDM3A	2.22198523020733e-09	0.0440335541957342	5.42497693955118e-05	0.214924801335657	-0.0711676007925005	1
KDM4C	0.000972816170085383	-0.0132530781394558	1	0.280552021700233	-0.0573487925151405	1
KDM5A	3.11096921940651e-06	0.24508453427166	0.0759543134918099	0.129472084453361	-0.0825731525000928	1
KDM6A	0.000177217829912365	0.0735276994688126	1	0.262288084170037	-0.0881682591422955	1
KDM6B	7.23469126947972e-06	-0.130960609622914	0.176634987344347	0.00163970385541725	-0.25524279119627	1
KDSR	1.01427997998005e-15	0.400071520365378	2.4763645711213e-11	2.78858140272031e-07	0.260408000511617	0.00680832149474163
KHDRBS1	2.21750131687588e-10	0.18739621234646	5.41402946515245e-06	0.0035910199857279	-0.170915850153872	1
KHSRP	5.86821893719556e-06	0.0403726650512636	0.14327256535163	.	.	.
KIAA0040	0.0136630774410872	0.0294473778181111	1	0.00203212214639192	0.0268805153688136	1
KIAA0100	0.000362808979931805	0.130234550227974	1	0.16456504379181	0.0421346238248895	1
KIAA0232	0.0205761417556886	0.110299890493861	1	.	.	.
KIAA0319L	.	.	.	0.129017745605202	0.0247552353441084	1
KIAA0355	0.00628630177317431	0.079733166560244	1	0.0752185697755183	-0.0152446502938468	1
KIAA0586	1.40755038820783e-08	0.14274416441626	0.000343653427280942	0.00985201121069632	0.0682212794971856	1
KIAA1109	6.10660033589441e-06	0.0952971452639298	0.149092647200862	0.773337262130251	-0.00290318337397355	1
KIAA1143	2.68521958052382e-07	0.0871741135282926	0.0065559636058489	0.0313940607380677	0.0190134562681996	1
KIAA1551	2.62340572783352e-05	0.324262841666042	0.640504508450554	0.809981040871283	-0.110033048824597	1
KIAA2013	7.54676324252749e-05	0.104969669332295	1	0.114867531208358	0.0618570407303608	1
KIAA2026	0.0264114026435315	0.0170230846900533	1	0.252321140514524	0.0331568580958714	1
KIDINS220	5.94104809928032e-05	0.111768951080509	1	0.0680408559009398	0.0637958076774304	1
KIF20B	0.00261616984279524	-0.0632773773022415	1	0.894111953206363	-0.0434544821682388	1
KIF22	0.00440457815035119	-0.0418863193673139	1	.	.	.
KIF2A	2.04236686570837e-13	0.348554918192623	4.986438702627e-09	0.00307769894574204	0.115999336273502	1
KIF3A	0.0594266959045569	0.0275416040161906	1	0.0264318708037385	0.022847824523919	1
KIF5B	6.16937785992814e-09	0.200767378026483	0.000150625360450145	0.0196766662607799	0.0243812973312995	1
KIF5C	2.17502038075524e-06	0.138297435637382	0.0531031225961391	0.00067503564028081	0.179708989255833	1
KIFAP3	0.000105908453253044	0.0718044037200508	1	0.00729978102589155	0.0916738754695882	1
KIN	0.00218749222974535	7.59036368845334e-05	1	0.0035717924029188	0.073715072145527	1
KLC1	0.000601485162798398	-0.0929803929642927	1	0.321956603780149	0.0102402969724779	1
KLF10	0.00631250192147808	-0.14383410370895	1	0.154337279119902	-0.024289933876871	1
KLF12	1.44013159777725e-07	0.177320428084267	0.00351608129597316	0.00252788264308277	-0.109358280952289	1
KLF13	5.64602358872985e-07	0.0323932814899879	0.0137847665918839	0.103075549338933	-0.0183343945352472	1
KLF16	0.00531634379991827	0.0405769143579626	1	.	.	.
KLF2	8.66341797156796e-14	0.461055897239989	2.11517349775832e-09	0.90503096308691	0.0826272992980051	1
KLF3	8.67534285936e-05	0.213771673490614	1	0.00285009925685654	0.0766101718141732	1
KLF6	0.000594988640558361	0.115425522478187	1	1.04294356415724e-06	-0.230154389039756	0.025463467118899
KLF9	0.000355514087645487	-0.00313829332406834	1	0.00326551574667222	-0.13846347745122	1
KLHDC2	3.63422698270099e-10	0.114351166063317	8.87296517826446e-06	0.760676545013951	0.0217472461400818	1
KLHDC3	2.77124951751811e-05	0.0122988614111066	0.676600569702046	0.138356498160614	0.0940766192577201	1
KLHDC4	2.17409661728015e-06	0.0834307205849329	0.053080568910895	.	.	.
KLHL24	1.83498430405587e-05	-0.121431715895177	0.448011417835241	0.370705933073228	-0.022378497088115	1
KLHL28	2.7733572406667e-05	0.0463293477653972	0.677115170308775	0.343717721379288	0.0404280189572649	1
KLHL36	3.15433489590217e-08	0.105054151492218	0.000770130864834515	0.0448887300817666	0.0960153703064533	1
KLHL5	4.73364297364699e-06	0.0735731073768464	0.115571893201591	0.00146794800269421	-0.0381145629248605	1
KLHL6	6.3063077303408e-05	0.0563191295631469	1	.	.	.
KLRB1	0.00913469166935144	0.106829742547327	1	0.0675462766343087	0.126020724595457	1
KLRG1	1.34614348321105e-12	0.373835043018518	3.28660931425978e-08	2.71481395934983e-10	0.503361179072648	6.6282182817526e-06
KMT2A	4.22288572072798e-07	0.0848428558334862	0.0103101754871574	0.12595232956398	0.100052936454347	1
KMT2B	0.000510518359545691	0.0497022614189242	1	0.0166957674271485	-0.0484554228700211	1
KMT2C	2.91874886493431e-11	0.152431666528764	7.12612535373712e-07	0.12581300014103	0.0355073732033395	1
KMT2E	5.3454190908816e-05	0.0541537897956545	1	0.0718624386013948	-0.0981669927311573	1
KMT2E-AS1	3.53545567577844e-08	0.111147750992159	0.000863181503241306	0.315297070095522	0.0308079326604416	1
KMT5A	0.000122066105283476	0.0902229665724527	1	0.00476102054779083	0.0290869858036445	1
KMT5B	0.00291080121424661	0.00984718710929167	1	0.253132264352505	0.0214129089767446	1
KNOP1	3.84329651738765e-05	0.0938738929594966	0.938340844720196	0.010539372756428	0.0564907110072042	1
KPNA1	3.65307008915306e-06	0.0158830918096291	0.0891897062266719	.	.	.
KPNA2	1.21131001096588e-05	-0.11221668251191	0.295741339177319	0.000718460163895757	-0.214500241076311	1
KPNA3	2.53131443043668e-09	0.159805194204745	6.18020418191115e-05	0.0200826671144643	0.0351764286148256	1
KPNA4	9.16054878062649e-09	0.0466099266911394	0.000223654798478996	0.0129218687497748	-0.0803051198072107	1
KPNA6	0.00024242290455071	-0.028823670869131	1	.	.	.
KPNB1	6.82421870011305e-09	0.138306514448515	0.00016661329956326	0.548193182080353	-0.0510531452695648	1
KRAS	1.41248636774752e-08	0.03109177121118	0.000344858546685558	0.17364282044797	-0.0238070701342022	1
KRCC1	0.000112748711453963	-0.0821085523250194	1	0.00495889302562007	-0.00088048639658439	1
KRIT1	0.00226219328946627	0.0988343891372625	1	.	.	.
KRR1	5.11925695083133e-06	0.0455885093229993	0.124986658454547	0.0199958523643401	0.04250072813182	1
KRT10	1.26769542136169e-05	0.117528333284243	0.309507837125456	4.20807371545791e-07	0.068551908628053	0.0102740119762905
KRTCAP2	3.86785307393101e-11	0.115761859343809	9.44336328000257e-07	0.0875475632550432	0.0205226567511057	1
KTI12	5.37919485998121e-06	0.0717473274294816	0.131333042506441	0.139180133007991	0.0252393924924863	1
KTN1	6.9915435454024e-16	0.346107959719121	1.70698535661e-11	0.0538536235781813	0.0652915944525552	1
KXD1	1.87372562154374e-08	-0.0472291244676171	0.000457470110499904	0.149998962668997	-0.0503759974762727	1
KYAT3	0.00172607189593705	0.0162905709777638	1	0.278009961409242	-0.0961925618493276	1
L3MBTL3	0.00836917369843327	0.0405685137955233	1	0.0103988444383036	-0.00188337132682051	1
LACTB	0.0136836072213098	0.0667353727333783	1	0.00937804688301845	0.0779316849669284	1
LAGE3	1.20643183070296e-09	0.063564364745758	2.94550331466127e-05	0.00025042235159749	0.096048235982996	1
LAMP1	1.84091961492125e-08	0.211649695751668	0.000449460523983024	0.418863292191753	0.0824220123501147	1
LAMP2	1.24885465486352e-11	0.167888795713192	3.04907863984927e-07	0.0263528346957316	0.0302159328020654	1
LAMTOR1	1.03578291678775e-06	0.09307139403792	0.0252886399133728	0.112662699972399	0.0698949910442862	1
LAMTOR2	1.60861582569718e-13	0.126718024288933	3.92743553843967e-09	0.00359336716495953	0.178804801405468	1
LAMTOR3	0.00953309143964581	0.00835991904979833	1	.	.	.
LAMTOR4	0.000160537784385744	0.0492631117291016	1	0.590802816970313	-0.0248141479987782	1
LAMTOR5	1.04601524532879e-09	0.197868946255064	2.55384622147025e-05	8.73134487795642e-06	0.158345283567122	0.213175785195306
LAP3	1.39206719594203e-14	0.412170398786223	3.39873205889248e-10	0.00179855004197823	0.105019268038923	1
LAPTM4A	2.84678894800152e-06	0.0528748415720652	0.0695043521654571	0.0256993774482696	0.0215467539179951	1
LAPTM5	7.16852486081729e-07	0.171100722268371	0.0175019534476854	0.000111754048972419	-0.0954045552443188	1
LARP1	5.98801402953745e-05	0.106035613564891	1	0.510100412195043	0.054280259720171	1
LARP4	1.96324933872157e-05	0.106843433673724	0.479327326048872	.	.	.
LARP4B	5.71939106256051e-05	0.0751742805942818	1	.	.	.
LARP7	6.94056266048817e-07	0.111302709346821	0.0169453837355819	0.00750430615167211	0.0931029401513271	1
LARS	2.37689493805103e-10	0.213590019176508	5.8031889912516e-06	0.0356444855527541	0.126751550106922	1
LAS1L	5.91526268385174e-05	0.0713068590471677	1	.	.	.
LASP1	2.41512163149194e-05	0.114059882538937	0.589651946328757	9.50871300019636e-05	0.104929348639176	1
LAT	0.000271350796266257	0.19194443026634	1	0.190946584361891	0.131397618568325	1
LATS1	0.000213786342958432	0.0877662655712448	1	.	.	.
LBH	9.38577739644306e-06	0.107788763774025	0.229153755134157	0.976682540042093	-0.00136971555397336	1
LBR	5.10878549914157e-14	0.362723579233327	1.24730997961541e-09	3.03108416952255e-05	0.155771153583242	0.740039199988931
LCK	3.91472329904016e-10	0.328564045181336	9.55779693460655e-06	7.72583199767761e-05	0.315557718128472	1
LCMT1	2.3080279536592e-06	0.00228339271192307	0.0563505024885895	0.0997767079614737	-0.0309064905370328	1
LCOR	0.000221582721364408	0.088219412905168	1	0.518731994239697	-0.0381821014989069	1
LCP1	4.19694966276582e-41	0.912325674482215	1.02468526016428e-36	1.10969519924662e-10	0.294230473452758	2.70932082896062e-06
LCP2	8.22582328013087e-09	0.152041734576948	0.000200833475384395	0.396951462698888	-0.107434186883533	1
LDHA	2.76957515956988e-07	0.233859607705138	0.00676191775208985	0.00165775690637315	0.171642709725031	1
LDHB	0.419152956268768	-0.0691198761030205	1	1.77653699227759e-07	-0.149616687771204	0.00433741506664574
LDLR	2.81171960338298e-05	0.164797223695842	0.686481341165954	0.115532910187541	-0.0321295021708597	1
LDLRAP1	0.0128186535429991	0.0670818669790429	1	0.106532575824237	0.0339568762063741	1
LEF1	4.68132360052329e-07	0.103497934677482	0.0114294515706776	0.0201388454149262	-0.144713100878953	1
LEMD2	4.73319639436418e-08	0.104857800073591	0.00115560989968401	.	.	.
LEMD3	0.0191976026784279	0.0570854190933953	1	.	.	.
LENG1	0.0541444522892098	-0.0108801247243256	1	0.534007106641895	-0.0249004553389368	1
LENG8	2.47406876374763e-07	0.0306758769122264	0.00604043888668985	0.0785938894643785	0.153251450955966	1
LEO1	0.0120318709645564	0.0933238101761594	1	.	.	.
LEPROT	1.11683207992941e-07	-0.0366602470678553	0.00272674552314767	0.00402237980173069	0.170441235188447	1
LEPROTL1	0.000202478159960538	-0.182608647336252	1	6.07949620670379e-07	-0.202843382719913	0.0148430899886673
LETM1	1.21399691211219e-05	0.0164465891555005	0.296397346092191	.	.	.
LETMD1	7.1370551100977e-08	0.0277620789882933	0.00174251200513035	0.0781401809208949	0.00570638407835283	1
LFNG	9.75510172656586e-09	0.116794582188184	0.000238170808654106	.	.	.
LGALS1	0.00160844589546907	-0.0803991984143937	1	0.189315184068263	0.0448955381507921	1
LGALS3	0.213421250932665	0.00266717536661842	1	0.0440602599349544	0.239928252793946	1
LGALS3BP	3.6497225508682e-08	0.221223033512879	0.000891079760794472	0.00282816511224056	0.112935100630987	1
LGALS8	2.80327981251649e-07	0.178841676265981	0.00684420766225901	0.00646784308878685	0.0854608677312383	1
LGALS9	3.30901226492078e-09	0.139022999413161	8.07895344480408e-05	0.672063758599034	-0.037631273568657	1
LIMA1	0.00355107419106397	0.0595165918705099	1	.	.	.
LIMD2	9.13780786195893e-09	0.255280489927119	0.000223099578949727	0.306047151069896	0.105266879749147	1
LIMS1	4.72922593338425e-07	0.108989090138823	0.0115464051163577	0.00716138039826171	0.195874136472293	1
LIN7C	9.44080042032069e-08	0.0962621566569833	0.0023049714226213	0.12600062873953	0.0583627344035156	1
LINC00116	0.038880922341576	0.199715034878007	1	0.539412899895608	0.234250190482648	1
LINC00476	7.91793547291401e-06	0.0670355955131779	0.193316394571196	.	.	.
LINC00493	0.0269524112211807	0.33464264153157	1	0.522163721997108	0.362854777009052	1
LINC00513	1.11067136321799e-05	-0.178200237184575	0.271170413329673	0.129702633373394	-0.0831952211223325	1
LINC00623	0.000841825676879857	-0.0819871776055514	1	0.468124617345518	-0.156195796379469	1
LINC00649	0.00120025549466673	0.0350910976546032	1	0.527850166551332	0.0807960455149083	1
LINC00657	0.0388809223415845	0.216829149940241	1	0.532401097879765	0.286460150132657	1
LINC00667	1.23114934710167e-07	0.0336009673238082	0.00300585113094874	0.204321294363963	0.0450596768697246	1
LINC00861	0.00022440898369417	0.119791281618566	1	0.0953214920698202	0.137089100228475	1
LINC00869	0.0406882485416342	0.181602155049267	1	0.541727638077339	0.203393940928648	1
LINC00909	.	.	.	0.186424297303909	0.0485367369260946	1
LINC00936	0.0312650337107179	0.318330465113442	1	0.516648901581443	0.543134236054924	1
LINC00969	.	.	.	0.541140681571105	0.246184768153361	1
LINC01003	0.000758574778920453	-0.0304242523285964	1	0.305119911351822	-0.022873759386249	1
LINC01089	9.57640197351883e-05	0.00512826755613821	1	0.229362615533226	0.0350903092353719	1
LINC01184	2.07475351186824e-06	0.0356078595913666	0.0506551069922631	0.172769775516185	-0.0288010117692263	1
LINC01420	0.024754956628888	0.352731378659186	1	0.511683353571639	0.426881191943591	1
LINC01550	5.14015850191424e-05	-0.0229184850421859	1	.	.	.
LINC01871	.	.	.	0.24760609650421	-0.100460957988289	1
LINC02001	7.87577718448124e-05	-0.0554981719962627	1	.	.	.
LINC02273	0.000366063752495365	-0.117021560451914	1	3.6649150577908e-07	-0.29095609683618	0.00894789011359623
LINC-PINT	0.0122160262565921	0.617402157465052	1	0.495035647764662	0.669507378885139	1
LINS1	1.23274079114894e-09	0.119244176774146	3.00973664159014e-05	0.0077005083377453	0.150063472161906	1
LIPA	0.000960368976282836	0.047191847539156	1	0.404530869399328	0.0483399551001084	1
LITAF	0.000176632239046765	-0.0637095871383704	1	1.52334489230872e-07	-0.216913957172757	0.00371924655457173
LIX1L	1.54690227716143e-07	0.0895493756864656	0.00377676190968962	0.268732689597622	0.0302065084285467	1
LLPH	5.35333875128967e-13	0.221594041437286	1.30701765612737e-08	0.0199900844180516	0.0935394506671594	1
LMAN1	3.7685458014722e-08	0.221626739962592	0.000920090457429437	5.60005835513853e-05	0.109619791377065	1
LMAN2	1.73013695819245e-07	0.176647268188813	0.00422412938342688	0.0123358582221793	0.187161484701577	1
LMBR1L	0.000223633881919596	-0.0697557709549253	1	0.19410228718162	-0.0613744248037215	1
LMBRD1	2.6888811164694e-08	0.0535817705550217	0.000656490324586004	0.597549332690164	-0.0209343404140256	1
LMF2	4.66145813341916e-09	0.108475483179979	0.000113809500327429	0.00373032869133122	0.0887888894476511	1
LMNA	0.00223254849722026	-0.166908725366968	1	0.000162100318852805	-0.433557269723389	1
LMO4	3.83357304396572e-06	0.251960285581191	0.093596685868423	0.00172325780091764	0.233667146502408	1
LNPEP	3.31306070588486e-13	0.276652904391396	8.08883771341787e-09	0.126530591512339	0.063140128776335	1
LONP2	1.255533285723e-06	0.180213378191333	0.0306538451709271	0.0825280316682586	-0.070207192593127	1
LPAR2	0.000140097195120107	0.0634047329585797	1	0.684018711486188	0.0541496722098653	1
LPAR6	0.00121353567417875	0.133598130323185	1	0.0410395893097073	0.0752127296997466	1
LPCAT1	2.30239654519533e-06	0.128576573173402	0.0562130116509441	.	.	.
LPCAT4	2.18048350328654e-06	0.0464408733942513	0.053236504732741	0.145412922124673	0.0715595489708106	1
LPGAT1	5.41113579441909e-07	0.141639277774603	0.0132112880420742	0.0792360327803728	0.0389223424886689	1
LPIN1	0.000197649182111855	0.0904055154445166	1	0.191865810351053	-0.0176769297599368	1
LPIN2	1.89683497213975e-08	0.224041609803232	0.000463112258447919	0.00890209042232581	0.0228537933533354	1
LPP	0.0267475025244518	0.0830471207636931	1	0.273923578827085	-0.0244782013090306	1
LPXN	2.62151164468062e-10	0.120772753646186	6.40042068048773e-06	0.0187420640941541	0.109426076990374	1
LRBA	4.61063227771796e-08	0.094063143829677	0.00112568587060484	0.196202736143041	-0.00230548077289366	1
LRCH3	1.43201103747947e-05	0.121258206415614	0.349625494800612	.	.	.
LRCH4	9.70561489395995e-08	0.0311716777591683	0.00236962587636032	0.0235145139327479	0.0256381961630419	1
LRP10	1.4670180198148e-08	0.137223918461219	0.000358172449537783	0.0449617017634316	0.0960385670576339	1
LRPAP1	6.60672148739952e-12	0.20450203502696	1.61303105114859e-07	0.00338856515442008	0.179890924909559	1
LRPPRC	1.38001414850157e-08	0.140171419192557	0.000336930454356659	0.000689649957236018	0.0635221662987618	1
LRRC47	4.61489503766856e-09	0.0890412066965866	0.000112672662344678	0.157360342548457	0.037330071322862	1
LRRC58	6.56702258931951e-05	0.0829164930609078	1	0.322303431657615	0.00985307902473748	1
LRRC59	0.000632295927573104	0.0268872750505283	1	0.304793987865346	0.0309682949694131	1
LRRC75A	0.000660918894761376	-0.0194395348700942	1	0.00579675017239462	0.0606169366966223	1
LRRC8C	5.85785373174387e-07	0.0868856210795577	0.0143019498860527	0.026224936974834	-0.0896555236045995	1
LRRFIP1	3.18709803093058e-07	0.311676280655419	0.00778129984251701	1.36980990532918e-05	0.219156623613314	0.334439088386118
LRRFIP2	6.12422165855781e-10	0.162534852694691	1.49522871793689e-05	0.00200988580100781	0.0325869609709678	1
LSG1	0.000296234521751698	0.101870224751538	1	.	.	.
LSM1	1.58137807483713e-07	0.192988461912217	0.00386093456971486	1.40684309893713e-05	-0.00844629388261547	0.343480742605501
LSM10	2.94194080223798e-07	0.14487688963119	0.00718274846866402	0.000701056748728717	0.165173368628285	1
LSM12	4.29166213597003e-07	0.151537633901795	0.0104780931049708	0.320762080123353	0.0313875981269717	1
LSM14A	3.36234594608981e-09	0.232542730363178	8.20916762737828e-05	0.0428041838305109	-0.0186123192021029	1
LSM2	5.06724374438019e-05	0.078283836047123	1	0.0295365460596163	0.11178143557683	1
LSM3	9.36384312287425e-13	0.157975784895226	2.28618229844975e-08	0.000354300046717104	0.122991466925042	1
LSM4	4.80528145116261e-05	-0.0210733909253152	1	0.0252770546476257	0.0320052425919023	1
LSM5	9.59164696387964e-10	-0.113101696249441	2.34180060623121e-05	0.0225025269404354	-0.047344609399794	1
LSM6	2.2551229373623e-06	0.0808388725240317	0.0550588265157006	0.0159185550817045	0.115286985250725	1
LSM7	8.63836967301501e-05	0.218058259495647	1	0.126305393287994	0.0370997413827723	1
LSM8	4.07491126267869e-07	-0.00944161826724121	0.00994889584783002	0.00999895796995235	-0.0616302513283224	1
LSP1	5.74865164710804e-07	0.220446765252903	0.0140353329964143	0.52656343387458	-0.0213013114924734	1
LSR	0.00175704950103236	-0.0723808479724546	1	.	.	.
LST1	1.41365266091197e-10	0.167089092141925	3.45143297161658e-06	0.139026895477226	0.291580960679473	1
LTA	2.47479729225874e-05	0.170680571434262	0.604221758904971	0.0109085231706658	0.210290240720519	1
LTA4H	2.23896757321186e-08	0.0635881692776481	0.000546643932999675	0.189436542604425	-0.0526994928170845	1
LTB	3.85391311203548e-15	0.437512265563073	9.40932886303463e-11	4.69193993908099e-07	0.536224475690903	0.0114553713612662
LTBP3	2.01223087515239e-05	0.0376421275676119	0.491286168168457	0.00916191388591659	0.0433976889504061	1
LTBP4	0.136379906597078	0.0157757288244212	1	0.444158687618392	0.0412198746697919	1
LTN1	0.707855370685147	0.0754082627543118	1	0.0528784441738101	-0.0103765247051209	1
LTV1	0.00048896307538759	0.0681024018779925	1	.	.	.
LUC7L	1.0258475199171e-10	0.188333303095062	2.5046067198776e-06	0.109297141129487	0.0217814598445826	1
LUC7L2	0.027934193465146	-0.00959709965673627	1	0.0948845660062138	-0.0301446495646719	1
LUC7L3	7.45454324003812e-10	0.241556343166422	1.82002673205531e-05	0.229299121947034	0.0499210537692015	1
LUZP1	5.51618868792446e-07	0.1551675393284	0.0134677746815676	0.114821734124882	-0.07586956223965	1
LY6E	6.98503935291967e-41	1.07465770167687	1.70539735801534e-36	9.35752777033308e-07	0.295838541983626	0.0228464040512682
LY9	1.12223236643414e-05	0.0899025928920347	0.273993032264896	0.294557219268694	0.110652509603286	1
LY96	0.000355275885000275	0.00370622233426049	1	0.0205593801250336	0.113627182990163	1
LYAR	6.27048949844517e-08	0.123531965070541	0.00153094001104539	0.000647943757545789	0.272526679171272	1
LYPLA1	2.33112587697163e-09	0.178238615012673	5.69144382862623e-05	0.00799557865320913	0.0884344998153005	1
LYPLA2	5.77688728277125e-05	0.0452950935142604	1	0.255666276090397	0.0802762038112662	1
LYRM1	0.00204575197370764	0.00798221650965986	1	0.933028925331315	-0.0321758261720995	1
LYRM2	7.43675924026702e-07	0.0874676791944044	0.0181568476851119	0.00177885352407364	-0.0331922967277205	1
LYRM4	2.55481036786255e-06	-0.0706688299551813	0.0623756951313643	0.146875898603062	-0.0561978511664802	1
LYSMD2	2.26534544009008e-07	0.108002442396074	0.00553084089197992	0.107370015268023	0.101096124090781	1
LYST	0.0138761395617944	0.0859633146985888	1	0.00319907703285033	0.0380658584936789	1
LZIC	2.03964572126825e-08	0.091796255253954	0.000497979502847644	0.0646639676939731	0.047885250319417	1
M6PR	3.10784876201503e-13	0.240803340916072	7.5878127524597e-09	0.00151632847212867	0.207836097197031	1
MACF1	7.56052786091128e-12	0.387177524058186	1.84590287724149e-07	3.98681845730343e-06	0.181026106561248	0.0973381726350632
MAD1L1	7.07331658260486e-06	0.176512343591369	0.172695024364298	3.01050616122868e-06	0.292826662687465	0.0735015079263983
MAD2L2	0.000680717726394224	0.0355440512592576	1	0.0543914162262695	0.0992457240520472	1
MAEA	3.43115849991065e-06	0.0225120466019854	0.0837717347753184	0.0328415256531853	0.0487593353124659	1
MAF	2.09764625529954e-07	0.326604705867235	0.00512140333231382	6.62670232182791e-09	0.160040118538199	0.000161790937187428
MAF1	5.9469272509041e-07	0.15524600800826	0.0145194228830824	0.0580274043353956	0.0744323362307365	1
MAFF	9.66013815924469e-06	0.182312252741659	0.235852273157959	0.547422527700709	-0.0018435976670545	1
MAGED2	4.19336823397165e-06	0.128260904309325	0.102381085432418	0.00273805515326004	0.0667646783830333	1
MAGEH1	0.00187783909781234	0.000314342466135292	1	.	.	.
MAGOH	1.26930590075991e-06	0.131825942243333	0.0309901035670531	0.164018730423047	0.079034751996885	1
MAGOHB	1.68727631534382e-06	0.106812040356221	0.0411948512391193	0.0151880577798722	0.0741637394937362	1
MAGT1	1.40541683669463e-06	0.184498497882501	0.0343132520678994	0.0219109101471259	0.0307672183932532	1
MAL	0.038064737790539	-0.0430246965512633	1	0.111942074768968	-0.130728085224217	1
MALSU1	1.97855632620566e-05	-0.092550983005503	0.483064527043111	0.0489774307200163	0.00102124119563102	1
MALT1	1.21591236666007e-09	0.272245072756283	2.96865004320056e-05	0.0653578556712189	-0.0790005176658004	1
MAML2	1.65894509048861e-05	0.101340774730545	0.405031443842793	0.231763686398552	0.0465277206963336	1
MAN1A1	1.65219210865753e-11	0.210841479612514	4.03382703328735e-07	0.000563018663035853	0.10888438102377	1
MAN1A2	1.14441507467448e-05	0.159689640379732	0.279408940481775	0.0211528725570904	0.136094008560901	1
MAN1B1	.	.	.	0.00524712452965693	0.0579713114212681	1
MAN2A1	0.00523621596952704	0.00823466504372616	1	0.505357002167141	-0.105489201045632	1
MANF	2.74979188521551e-07	0.195225646855046	0.00671361688775366	0.442040132601811	0.0492739225563958	1
MAP1LC3B	5.34460906361331e-13	0.342377574681276	1.30488630288119e-08	0.000341948078965726	0.237673747713341	1
MAP2K1	0.000954392290004813	0.107621301585358	1	0.0665474597981362	0.0527079740933717	1
MAP2K2	2.23900137187804e-11	0.186666794567324	5.46652184944024e-07	0.0121555392278802	0.112180765675321	1
MAP2K3	3.01837814694219e-07	0.163098311227173	0.00736937024575936	7.55958131030568e-05	0.167966694707539	1
MAP2K7	5.71689647337999e-09	-0.021502877937821	0.000139578027397572	0.656579346003309	0.00708498199448632	1
MAP3K1	4.5157976444832e-15	0.280020132891368	1.10253199490057e-10	0.0362681696484192	0.0867113890228298	1
MAP3K13	.	.	.	0.0239411953656831	0.0495195671214972	1
MAP3K2	6.99863074967204e-08	0.124660582493516	0.00170871569753243	0.091214243667878	-0.035473807253421	1
MAP3K3	0.000737256014804129	0.0754366412877075	1	0.220873782439304	0.00975941550295031	1
MAP3K4	9.80604308216986e-09	0.195741330411657	0.000239414541851177	0.244662114133099	0.0266054389687003	1
MAP3K5	0.000806689128916523	0.0104325193286805	1	.	.	.
MAP3K8	3.65100998745827e-05	0.104292406410191	0.891394088437937	.	.	.
MAP4	1.15592851440193e-09	0.322393958926579	2.82219946791232e-05	0.0209641182637887	0.0613459220254049	1
MAP4K1	1.41308422215319e-07	0.117447174604212	0.00345004512838701	0.737834720516675	0.0499986295843834	1
MAP4K2	6.99786728926727e-05	0.0544130596954099	1	0.074926668686188	0.0514453577137189	1
MAP4K4	5.08249366131673e-07	0.178331536978088	0.0124089082741048	0.187002378542691	-0.0180896097391759	1
MAP4K5	0.211532946945851	0.0506702052509633	1	.	.	.
MAP7D1	7.68825010247785e-12	0.115034301311439	1.87708626251997e-07	0.0211292887697449	0.135834122965937	1
MAP9	2.98140980765603e-05	0.0784469927347918	0.72791120453922	.	.	.
MAPK1	4.72121140372363e-11	0.197942294596644	1.15268376421912e-06	0.195692634343798	0.0604767038316427	1
MAPK13	0.0468325285433588	0.00345910551967932	1	.	.	.
MAPK14	2.37454467530239e-06	0.106783581281579	0.0579745082475079	.	.	.
MAPK1IP1L	1.25284601599713e-10	-0.117385596930383	3.058823548057e-06	0.0177987711662973	-0.134716906796971	1
MAPK3	1.19213000919414e-05	0.0304622856008208	0.29105854174475	0.0163888531889156	0.0493735750328312	1
MAPK6	0.000405454998450643	-0.044188084444117	1	0.268733958200324	0.0619597843291856	1
MAPK8	1.05103494543493e-06	0.0871978617261043	0.0256610181927939	.	.	.
MAPK9	0.00045466067745072	-0.0211853666852224	1	.	.	.
MAPKAP1	2.21038451903607e-08	0.1607488283203	0.000539665380322655	0.467308938730901	-0.0517931747987349	1
MAPKAPK2	1.15991312461074e-08	0.156043860697827	0.000283192789373711	0.518403047813523	0.031011690049597	1
MAPKAPK3	3.01324220546235e-05	0.133663166530468	0.735683084463633	0.0199519010827805	0.109798580234242	1
MAPKAPK5	5.92176686156178e-08	0.0591500737140918	0.00144579937925031	0.541853152677906	0.0533566769403652	1
MAPKAPK5-AS1	6.61858344337567e-09	0.191160476420126	0.000161592714770017	0.00363454295301325	0.181270152642851	1
MAPRE1	6.36071106409969e-07	0.112442323449132	0.0155296760629994	0.00694332962797885	0.115130420114483	1
MAPRE2	2.86339318750669e-06	0.125692044140168	0.0699097446729757	0.0981992944946372	-0.120128183989186	1
MARCH2	0.000347133180489444	-0.0466197694107933	1	0.16770120990077	-0.0296844912843476	1
MARCH5	0.0007171497410959	0.0869365991315143	1	.	.	.
MARCH6	6.21021805077069e-05	-0.0758355046968638	1	0.375100410059705	-0.0808626325686737	1
MARCH7	0.00151319709741546	0.177260983067521	1	0.000392351609795748	-0.0723403527533153	1
MARCH9	7.69871288726788e-05	0.00588827684829485	1	0.286383677727758	0.112670100463866	1
MARCKSL1	0.00198440375714911	0.087867746373779	1	0.068330582261869	-0.143930740362691	1
MARK2	3.4047416379022e-06	0.137213586194018	0.0831267670893821	0.00682476806655124	0.0316532826642812	1
MARK3	2.20377975338537e-07	0.0852792726494175	0.00538052826789039	0.115941618640595	-0.0322919496100605	1
MAST4	0.00146197914957549	0.064752934136796	1	.	.	.
MAT2A	4.95215907589107e-06	0.0825849035945661	0.12090696383788	0.0174673829085102	-0.0304814650552349	1
MAT2B	2.40760226402339e-09	0.17023557468627	5.8781609276131e-05	0.0564177543368799	0.0239200182358103	1
MATK	0.0102992811657912	0.115383945421818	1	0.491275168600447	0.0509180575631418	1
MATR3.1	0.000174628914793784	0.0121845886413454	1	0.0727433332405709	0.0299979872536433	1
MAX	5.33642960523433e-07	0.0624112139211991	0.0130288928811796	0.000390881425055121	-0.106870959508964	1
MAZ	5.20087653379972e-14	0.192464484421827	1.2697940057272e-09	0.0260209684954139	0.159191943129377	1
MBD2	8.1504070652566e-11	0.212376108248795	1.9899218849824e-06	0.264484317366213	-0.00765998436173099	1
MBD4	0.000501430824818985	-0.0171779781399295	1	0.147916552998969	-0.0229643655309595	1
MBD5	0.0255265850538817	-0.0566336090744272	1	0.0312837819929255	0.0188865145778593	1
MBIP	0.0272267166717741	-0.0927978155751294	1	0.249792896853053	0.00324025028482872	1
MBNL1	1.6287339054448e-06	0.322555743789934	0.0397655383014348	0.000725551671817436	0.0365300354421147	1
MBNL2	0.000959581817583917	0.0709264162973991	1	.	.	.
MBP	1.0086033352906e-07	0.316136661684171	0.00246250504311199	0.156422759903975	0.0228612354196742	1
MBTPS1	3.48019425316865e-05	0.12581151641161	0.849689426911127	0.0495355742688798	0.0635293436932799	1
MCFD2	0.000548323240166986	0.0979722512057911	1	.	.	.
MCL1	0.000537297033788593	-0.0104567901972465	1	0.273733165767687	-0.175602196504033	1
MCM3	0.000687629391424527	0.0447323197282044	1	.	.	.
MCPH1	2.19322943197578e-13	0.287245318831249	5.35476965816886e-09	0.00320880083189142	0.00274480194702081	1
MCRIP1	4.97963264726018e-05	-0.0607275003295341	1	0.0365089161679054	-0.173631005618471	1
MCRIP2	0.000960426582137391	-0.088498539651276	1	0.0215826062285459	-0.148916741129191	1
MCRS1	1.94939746742269e-07	0.0855924054989152	0.00475945391671249	.	.	.
MCTS1	1.27189191045964e-07	0.107169457162483	0.00310532409938721	0.00902853476308829	0.156486810310509	1
MCUB	8.54181108663759e-10	-0.295131661236357	2.08548317680257e-05	0.00105106593858491	-0.443452393979537	1
MCUR1	0.000419145515814491	0.079967625198476	1	0.00130977830871303	0.100627041845613	1
MDFIC	4.97486170638834e-06	0.315629749556354	0.121461248561471	0.179603495294447	0.130769853871022	1
MDH1	2.19911932034182e-15	0.285249807753947	5.36914982061456e-11	1.81752023834983e-06	0.183884985994232	0.0443747566193111
MDH2	1.92482211390644e-05	0.0489257618881547	0.469945319110256	0.531351013491755	-0.0652217213329451	1
MDM2	0.00069289545549721	0.155275684276003	1	0.105821440928178	-0.00611428175034551	1
MDM4	4.5629704211291e-05	0.0781007810993679	1	0.0575441475019677	0.00607718901470622	1
MDN1	1.22862482031021e-08	0.160586731081233	0.000299968749878739	2.33772606751805e-05	0.101974564684911	0.570755819384532
ME2	0.0189490006769338	0.124297262892766	1	0.121154390845146	-0.0397395530817011	1
MEA1	0.00164057830019665	0.0918326377968796	1	0.000979688213800753	0.0788253075980013	1
MEAF6	1.49538536174207e-05	0.0860220051851032	0.365098336069327	0.656180177774872	0.0836649112429585	1
MECP2	2.27588070558094e-09	0.0492546876955694	5.55656274267587e-05	0.0151258520353187	0.0718853798344083	1
MED10	7.57617296677108e-07	0.12179523922168	0.0184972262983716	0.164471179543785	0.0625854155111498	1
MED11	0.00219108299248615	0.122659387420421	1	0.000848973710782384	0.102087469540712	1
MED13	1.08086542274902e-05	0.106414727711234	0.263893292964173	0.0163270242883283	-0.0829005612527111	1
MED13L	2.63709588515674e-05	0.0472581424023966	0.643846960361019	0.00881298230220572	0.0070215323742352	1
MED15	0.000517434109524827	0.101584756211648	1	0.0695164400926668	-0.0260728563102782	1
MED16	5.64373977069985e-10	0.132427248982166	1.37791906501637e-05	1.77894850149128e-06	0.154514541687283	0.0434330276639097
MED17	4.83774676202605e-05	0.00403125289313483	1	0.0556239949767225	0.116478704218584	1
MED19	6.05943387992032e-05	0.0103678601262875	1	0.017057647437595	-0.0595712742675993	1
MED21	5.00117942578397e-05	0.0419291405071817	1	.	.	.
MED23	0.0015526304337303	-0.0531665152754801	1	.	.	.
MED25	1.24382794511584e-06	0.0899117705325409	0.0303680592800033	.	.	.
MED27	5.512215903067e-05	0.00973700947401376	1	.	.	.
MED28	4.25490458111454e-09	-0.0295461250309821	0.000103883495347911	0.0891844158713228	-0.0657054111289241	1
MED29	2.4905771220923e-06	0.0703312072185458	0.0608074404358834	0.166056187555569	0.011537084100011	1
MED30	5.40132380531305e-05	-0.0485754408997919	1	0.261391437632747	-0.114315222155827	1
MED31	3.01223910126132e-05	0.0973177033571365	0.735438176572952	.	.	.
MED4	2.54637672908277e-06	0.189167991391859	0.0621697878405559	0.0918636340844416	0.0604205905770697	1
MED6	8.0446362177195e-07	0.0175376540804533	0.0196409793255622	0.713215162117291	-0.0586162705384886	1
MED8	0.000152556175552181	0.102871742983936	1	.	.	.
MEF2A	0.0618544354085584	0.0586270879346072	1	0.0783622895648763	0.0376095430845684	1
MEI1	0.137226569232198	-0.0351385596042021	1	0.0865990278109349	-0.0565554053585487	1
MEPCE	0.0175436411433993	0.120450064860889	1	0.164806777613935	-0.0213210617528837	1
MESD	0.00126179942704797	0.0835702097900504	1	0.138974394506664	-0.0198660879291614	1
MESDC2	0.0306066416257284	0.268767608208977	1	0.535551880313199	0.259328669464235	1
METAP1	0.00381902731229173	0.0738048665927894	1	.	.	.
METAP2	9.71662268207724e-11	0.194276609945102	2.37231342782916e-06	0.310759267609181	-0.0549807914048518	1
METRN	.	.	.	0.28056781735614	0.0737390881088383	1
METTL16	0.00021694554706223	-0.0496981411809369	1	0.439502970600201	0.00343479318963136	1
METTL17	0.000136729616894244	-0.0331279728530676	1	0.703924146946098	0.0160005154234327	1
METTL23	4.79744790903852e-10	0.0975637971605298	1.17129690699175e-05	0.00266488616829721	0.112803064903811	1
METTL26	0.00727576256773808	-0.101445221719844	1	0.722359902451161	-0.149753150985961	1
METTL2B	.	.	.	0.00453437674274187	0.0848468423591075	1
METTL5	1.74971132140376e-15	0.154762014103284	4.27192019120728e-11	0.673626894744108	0.120416179481267	1
METTL8	0.000107978631192471	0.0653550112080709	1	.	.	.
METTL9	7.97400673482427e-06	0.230832730151648	0.194685374430734	7.88649708693117e-05	0.149212589062379	1
MEX3C	8.73016190840917e-07	0.141909137621967	0.021314690299381	0.607191918370381	-0.0256135575755249	1
MFF	8.03149247984779e-07	-0.111150392375124	0.0196088888895484	0.454732750088225	0.060564549389876	1
MFHAS1	0.00175074971416277	0.0482334467837621	1	0.0447941183166615	-0.0719118346423872	1
MFNG	6.94671392866465e-10	0.124374145340706	1.69604020568347e-05	0.0252194430925058	0.0950012087818779	1
MFSD10	8.36479341639335e-12	0.134581485404977	2.04226431261244e-07	0.0801102468593766	0.172554895052637	1
MFSD11	0.00192547273509601	0.0763699165865564	1	0.067735697877854	0.0864513313431599	1
MFSD12	1.09642566147921e-05	0.0706728251973112	0.26769232525015	0.215119845857254	0.0286205650513512	1
MFSD14A	3.55126734512148e-09	0.144136912165511	8.6704192231141e-05	.	.	.
MFSD14C	0.000610855936737121	-0.0172206738874288	1	0.0959525703107288	-0.114035566951991	1
MGA	2.16952754881015e-05	0.0898160572270574	0.529690151041998	0.000186136905568674	0.0325700511245428	1
MGAT1	2.02568809305022e-10	0.227465316759961	4.94571747918212e-06	0.0256556109100513	0.0809933046080618	1
MGAT2	0.000904410167875449	0.0674384465188876	1	0.00088584822603808	0.0414927021269662	1
MGAT4A	0.000337146909739997	-0.0717417292747369	1	0.74425798522393	-0.101224750133098	1
MGAT4B	5.73548818878097e-07	0.0883183532150378	0.0140031944129087	0.296904045146603	0.0887710992833447	1
MGAT5	2.28357739864404e-10	0.174001750412769	5.57535421878942e-06	0.642664412823276	-0.00744473206919033	1
MGEA5	0.0293348033988455	0.277863146191305	1	0.519847051936086	0.382972713537118	1
MGMT	4.40410691652454e-05	-0.000996647613325075	1	0.726191504339035	0.0227505094366701	1
MGST3	1.02376784729158e-07	0.21060555818775	0.00249952919916239	0.347759307879975	0.171615739712361	1
MHENCR	2.53278830858865e-08	-0.29371020593316	0.000618380265541918	4.24797516022155e-05	-0.291493847105374	1
MIA2	0.325225191475114	0.0338700322277417	1	0.453181529275393	-0.146432148867106	1
MIA3	2.49133438825321e-10	0.192272067013719	6.08259290892022e-06	0.894881039009393	0.00703205213643399	1
MIAT	0.00183340925808484	0.184883464186214	1	0.0342055492153682	0.113877792779883	1
MIB1	0.000475994399803412	0.0961917634257028	1	0.230787821631725	-0.000759707710053348	1
MIB2	0.000353131583266265	0.00904277218628957	1	0.318735892131991	0.0374792973558794	1
MICAL1	0.0196715087944907	0.0326474878497857	1	0.0748703860453402	0.0252456425459877	1
MICU1	8.5682944666765e-09	0.120537317264143	0.000209194909403907	.	.	.
MICU2	2.43006142996328e-08	0.126158935473034	0.000593299498125534	0.0166554192591209	0.0606024079178565	1
MID1IP1	1.83110622670978e-05	0.0624844802338487	0.447064585251193	.	.	.
MIDN	7.50891249614288e-06	-0.0785240767571205	0.183330098593329	0.0520140308773566	-0.103642101243068	1
MIEN1	1.10088100582966e-10	0.0397314135530165	2.68780097573312e-06	3.82039691471125e-06	0.234602343112451	0.0932749906726751
MIER1	1.12615007024293e-06	0.262408114724725	0.0274949539649812	0.158624636875499	-0.087030627541278	1
MIF	1.33362167063813e-06	0.137532188417494	0.03256037308863	0.041283515787411	0.00736419606831995	1
MIF4GD	9.34137462019759e-08	0.0913582323366981	0.00228069661352124	0.179001099869023	0.0303338834245698	1
MINDY2	0.220373442409711	-0.0114475001482438	1	.	.	.
MINK1	4.1850896644161e-08	-0.00166757832707398	0.00102178964156719	0.0485989692133244	0.104581571865184	1
MINOS1	1.19949643213811e-07	0.139509599951481	0.00292857053906519	0.0547231769237307	0.0388262207566947	1
MIR22HG	0.000229555911265972	-0.00665120289012081	1	0.107717961796839	0.0605476286097929	1
MIR4435-2HG	2.7689803784366e-05	0.131171026578719	0.676046559395296	6.44848420457874e-08	0.176559360947995	0.0015743974185479
MIS18BP1	0.000298134293866007	0.047215003825281	1	0.00717657056342211	0.0228878066557451	1
MITD1	1.94278295178336e-06	0.126126070628841	0.0474330457677908	0.19340106110063	0.13149421537551	1
MKLN1	0.00574920254876807	-0.0025144043610964	1	0.887321859151457	-0.00729805177700027	1
MKNK1	1.31572662159833e-08	0.17323118977273	0.000321234654663233	0.187181402537958	0.0664710038487144	1
MKNK2	2.3671408781648e-07	0.162173072165377	0.00577937445403935	0.0626854279821291	0.166738360315333	1
MKRN1	2.43597706622684e-08	0.192674451729688	0.000594743800719284	0.0442514871772155	0.0483899265449388	1
MKRN2	0.00312793008534365	0.108407536666855	1	.	.	.
MLEC	2.89532122831853e-07	0.102233624451	0.00706892677893969	0.0486705910257261	0.0605261315223421	1
MLF2	1.32166626743263e-08	0.0862517967456935	0.000322684819193677	0.144968609207509	-0.039923276952377	1
MLLT10	1.30232682882203e-07	0.0228728403545004	0.003179630952569	0.00340960975912304	-0.0194506835927424	1
MLLT3	1.95206517504215e-08	0.0907183084709758	0.00047659671248654	0.117029935381615	-0.0112064588853635	1
MLLT6	9.1045437511761e-09	0.169122975980551	0.000222287435684965	0.0279855689200527	0.0349778889528567	1
MLX	0.00774272936172892	0.0633821658281523	1	0.194559902876926	-3.653348543875e-05	1
MLXIP	8.53541578200531e-05	-0.00513758686661145	1	0.0201250274010052	0.0320843729957125	1
MMADHC	9.87926140025674e-05	0.0333094417686762	1	0.00114871774974601	-0.0973656738201836	1
MMD	0.00906405652034843	0.0795120585708391	1	0.886241482037412	0.0320890288834784	1
MMGT1	1.9932248938798e-05	0.0537479289087175	0.486645857840753	0.286627520438493	-0.0703490374187785	1
MMP24-AS1	0.0275293592794265	0.307027186710612	1	0.527889012072652	0.347636241104161	1
MMP24OS	6.56470588578853e-11	-0.267885988311797	1.60277294201527e-06	0.0015538087294651	-0.299725161671354	1
MNAT1	6.65527421076767e-06	-0.00653541689823844	0.162488519855893	0.142150805302772	0.0537390247770676	1
MNT	.	.	.	0.0421082666698162	0.0590382834260485	1
MOAP1	2.94521441409062e-05	-0.0776199412589051	0.719074099200226	0.026145286712869	-0.0824417954299028	1
MOB1A	1.3774964169279e-07	0.210776254789568	0.00336315750192947	0.000754988980197876	0.076616534530527	1
MOB2	2.01624273171007e-10	0.162034234052968	4.92265662947013e-06	0.206315774787092	0.0934332684284566	1
MOB3A	0.000884209053348448	0.0393724736889636	1	0.248439132666362	0.0655834527739809	1
MOB4	2.65018831122425e-06	0.0102312928207798	0.06470434761854	0.0924303728533091	-0.00499386990852724	1
MOCS2	1.30601046047488e-08	0.122020925123395	0.000318862453924942	0.0976273164785077	0.105217417071853	1
MON2	0.000158596655733945	0.126013435072902	1	0.099069690543921	-0.0155569697093236	1
MORC3	4.79014391460326e-07	0.264997561092748	0.0116951363675039	0.0908300567581071	0.0159319494089739	1
MORF4L1	6.52921147900262e-08	0.13340580491107	0.00159410698259849	0.00395760070441851	-0.116947027883112	1
MORF4L2	3.25843051829126e-08	0.00303045496067084	0.000795545811040811	0.0209145607302671	-0.0723544455074934	1
MOSPD3	1.0308273647635e-10	0.17818091715177	2.51676501107009e-06	0.544227684915362	0.0566557569196568	1
MPC1	1.42400955591458e-06	-0.135573475624075	0.0347671933076546	0.100585235028321	0.0548902055585169	1
MPC2	1.29484715767056e-06	-0.00939765698240114	0.0316136933545267	0.826982050274233	0.0201836447085683	1
MPDU1	5.80585267388418e-10	0.162837796736474	1.41749893032882e-05	.	.	.
MPG	1.9390799122747e-10	0.159451915209379	4.73426360581868e-06	0.212709909822806	-0.0265436724956101	1
MPHOSPH10	0.00301161189720659	0.0441063255135113	1	0.0215105276055032	0.00940495723247586	1
MPHOSPH6	8.39471408305409e-06	-0.00516125153176683	0.204956944337766	0.00732512197672301	0.0614270571718566	1
MPHOSPH8	4.94136794409555e-09	0.124699877621121	0.000120643498355093	0.728206398621313	0.222955400113488	1
MPHOSPH9	0.0482854668886943	0.0675269905803512	1	.	.	.
MPI	2.17160085433785e-06	0.0292213183160516	0.0530196348586587	.	.	.
MPLKIP	6.5144832323689e-09	0.0562998079183171	0.000159051108118287	0.00452559660326677	0.186051261505433	1
MPP7	1.87566255548111e-05	0.146163458912265	0.457943012920713	.	.	.
MPPE1	1.24970159726022e-07	0.14660001394917	0.00305114644971083	.	.	.
MPRIP	6.78640411273175e-09	0.144305014129863	0.000165690056412346	0.111428986684236	0.108306363305182	1
MPV17	1.93866349615804e-06	0.0871056698494802	0.0473324692586984	0.466336408563306	0.045953673225584	1
MRFAP1	1.36731654204427e-06	0.124851159653479	0.0333830333740107	0.0983260915553563	0.0478645414728837	1
MRFAP1L1	0.0220676140973022	0.07047977855118	1	.	.	.
MRGBP	1.143534038677e-06	0.0683391236974241	0.027919383554299	.	.	.
MRPL1	0.000193900511500787	0.154381736586053	1	0.0361488746194444	0.0176207393971862	1
MRPL10	2.25402272893612e-08	0.154756061111214	0.000550319649269753	0.00549946407676948	0.191605780750771	1
MRPL11	2.36702895299072e-06	-0.0268770190489425	0.0577910118872684	0.134355348046836	0.0258302216815411	1
MRPL12	1.21731125517944e-06	0.0841593745257471	0.0297206542952061	0.000486494044379404	0.129869812453824	1
MRPL13	0.00238106713397582	0.0471274562178642	1	0.00155886451975693	0.0773530222678181	1
MRPL14	1.02898159109459e-07	0.05533249365097	0.00251225855465744	0.717751580484927	0.062048547326395	1
MRPL15	9.84286395949518e-08	0.0308252533228988	0.00240313523571075	.	.	.
MRPL16	7.75755097602938e-12	0.10736346841309	1.89400607079757e-07	0.0230954321153845	0.0619743653653815	1
MRPL17	0.000189924504931003	0.062552728088058	1	0.147516489403042	0.101082069371648	1
MRPL18	1.27621916108635e-08	0.0935351014348784	0.000311588908179232	0.00021496164582265	0.172285996202688	1
MRPL19	1.42930846992252e-14	0.211400085814556	3.48965662931583e-10	3.18022865095329e-05	0.127957523947274	0.776452825130245
MRPL2	2.52445439648808e-06	-0.0548044197698993	0.0616345540902565	0.831082801930595	0.014822550802322	1
MRPL20	3.20900887971597e-20	0.43530404306777	7.83479517982655e-16	0.0501552159805689	0.0505854038797098	1
MRPL21	8.1015612293218e-16	0.224989477035294	1.97799617413892e-11	0.00045243670235509	0.0827587237579804	1
MRPL22	1.00187139935777e-08	-0.0136517177229542	0.0002446069021532	0.184889174833977	-0.0215531519370167	1
MRPL23	1.9504038374028e-08	0.0545055915595849	0.000476191096901893	0.26879514595948	-0.0342961358986281	1
MRPL24	1.27070624140086e-06	0.0389866476897571	0.031024292883802	0.0717221394099564	0.090536893443516	1
MRPL27	.	.	.	0.027825722024902	0.0436034093458239	1
MRPL28	7.47424060255572e-09	0.196435479683857	0.000182483584311398	0.0422645867106666	0.0811830934200696	1
MRPL3	5.62331185802889e-07	0.146593374341662	0.0137293159013775	0.0432128696240784	0.0439101990434936	1
MRPL32	0.000428173241471465	0.0383595993510263	1	0.00317289043653059	0.0212346246191121	1
MRPL33	3.06837349602338e-09	-0.0463993794328402	7.49143389054107e-05	0.00120007401697905	0.143429798798388	1
MRPL34	2.14502730568419e-14	0.236537361604826	5.23708416682794e-10	5.23500901115829e-08	0.240807191864507	0.0012781274500743
MRPL36	1.02897140210201e-13	0.0953824033313035	2.51223367823206e-09	0.00322517462290352	0.132681327572588	1
MRPL37	1.07406465943606e-07	0.134548870394498	0.00262232886601314	0.00147283441861684	0.0748225483968146	1
MRPL4	9.82588553668573e-15	0.128810551667209	2.39898995378182e-10	0.000345194575245177	0.133625088147671	1
MRPL40	5.45156929737599e-05	0.0385424242809532	1	0.0036538125978665	0.0692411810363587	1
MRPL41	2.15947057638808e-12	0.187082393701461	5.27234741225149e-08	8.45196874182518e-07	0.220953566697439	0.0206354816831662
MRPL42	2.62089179361612e-08	0.132926976883156	0.000639890731411377	0.000900488964274902	0.116922276053096	1
MRPL43	3.29960027586108e-12	0.0370136567166104	8.05597407351482e-08	0.0436374944047278	0.00985980885341053	1
MRPL44	1.35911863130925e-06	-0.036433973159353	0.0331828813834154	0.0962555644307649	0.00303905040977281	1
MRPL45	0.0022492501003641	0.0952449914791676	1	0.0149596408300942	-0.0146289102407975	1
MRPL46	0.000786229709776132	0.103578294803823	1	.	.	.
MRPL47	2.33741779948068e-07	0.0575038052707186	0.00570680555743208	0.474610409286672	-0.0202558900665586	1
MRPL48	6.30018014944957e-06	0.0941722396854547	0.153818898348811	0.0341789769468937	0.0592021127836382	1
MRPL50	1.00959001979462e-05	-0.02760345943119	0.246491403332855	.	.	.
MRPL51	3.47052343491356e-08	0.151301496354696	0.000847328296634144	0.000473162809662485	0.197440869671036	1
MRPL52	1.16544223555032e-15	0.179911025608799	2.84542721809612e-11	0.00627209568185955	0.161200304700574	1
MRPL54	1.49924384813946e-08	0.0624673814025531	0.000366040385523249	0.220658149259207	0.0434835318743358	1
MRPL55	3.41948489292691e-06	-0.0170357954791482	0.0834867236608106	0.501275297145555	0.043448863759917	1
MRPL57	4.40619989079233e-08	0.164562603723507	0.00107577370333695	0.0077199185178479	0.134358764210423	1
MRPL58	0.00630726222936398	0.0491533481406522	1	0.69883676218577	-0.0871651225050725	1
MRPL9	1.48367460646611e-09	0.20520133019959	3.62239155168701e-05	0.00180255076161487	0.0357969007523411	1
MRPS10	0.00206197905583085	0.144434052659511	1	0.00992122706151584	0.116890498551906	1
MRPS11	6.7835223844229e-10	0.142919650595111	1.65619699015685e-05	0.0228310733785214	0.0808513002166776	1
MRPS12	1.28059512571527e-12	0.216631210730308	3.12657299943383e-08	2.23665157323684e-07	0.216957733273555	0.00546078481605774
MRPS14	1.5748645502919e-05	0.0892352517480814	0.384503179953767	.	.	.
MRPS15	3.17055761063816e-07	0.159713575560964	0.00774091640637308	0.449483693473359	0.0231912429711061	1
MRPS16	9.14970263010234e-09	0.0765320675101664	0.000223389989713949	0.00483588796549829	0.138420938450926	1
MRPS18A	4.00683853260656e-07	0.139970205374055	0.00978269627735892	0.0845375146937254	0.0906946176707415	1
MRPS18B	7.76668597811114e-09	0.113864207916816	0.000189623638155583	0.00437481057205863	0.0703265968244561	1
MRPS18C	1.17388684808575e-07	0.199722948027584	0.00286604473960136	6.48850852825072e-05	0.188489860693886	1
MRPS2	2.62911593422196e-05	0.0454423376585116	0.641898655340292	0.0178064336389417	0.0556026623545051	1
MRPS21	1.58436663978096e-06	-0.0107346213379624	0.0386823115102522	0.171695332482016	0.000109941793306367	1
MRPS22	2.51817829695515e-09	0.146813168588296	6.14813231201601e-05	.	.	.
MRPS23	3.47192696574835e-07	0.0858794674808918	0.0084767096868746	0.0102052291432031	0.0555773471398719	1
MRPS25	1.01679590592646e-05	0.00958834117830848	0.248250720431946	0.183363361205311	-0.00562626772149799	1
MRPS26	1.10256455646412e-14	0.157764009003035	2.69191136460715e-10	0.0257703365149805	0.182154983007695	1
MRPS27	0.109811397604299	-0.0229052110498139	1	0.109268732406011	-0.0198396856128351	1
MRPS30	8.81110468016823e-05	-2.51388024630761e-05	1	0.00644985754525066	-0.0348463322758239	1
MRPS31	1.55044291181812e-06	0.151781455666521	0.0378540636920394	0.549932512871023	0.112840487148939	1
MRPS33	5.83464850846698e-07	0.0159847370615249	0.0142452943334221	0.193003249735462	0.0537834894954308	1
MRPS34	3.68724167614705e-13	0.236159694833548	9.00240055231302e-09	4.98424338097351e-07	0.181822284347497	0.0121690302146468
MRPS35	8.5595928735493e-08	0.0754121996695373	0.00208982460007706	0.0059027185720053	0.0643514305126797	1
MRPS36	1.24668029109621e-06	0.0894241904756962	0.0304376993071139	0.00092028313386873	0.145096474989932	1
MRPS5	3.04311763962265e-08	0.120158897824984	0.000742977171713869	0.0022263975460746	0.16064794434977	1
MRPS6	4.84562496184709e-09	0.196396757843747	0.000118305933443497	0.0349916544779265	0.157887610210917	1
MRPS7	1.16049811798283e-13	0.167861788485913	2.83335615505508e-09	0.0221041544454327	0.0309038099746192	1
MRPS9	3.66849099510677e-08	0.0485968592036988	0.000895662076455318	.	.	.
MRTO4	2.11688420488034e-12	0.153138437453631	5.16837278621535e-08	.	.	.
MSH3	0.00110413529445388	0.142904636821228	1	.	.	.
MSH6	9.46530722209033e-06	0.0839723655329442	0.231095475827335	.	.	.
MSI2	4.11495182334482e-10	0.184200372066994	1.00466548766964e-05	0.00596051231884133	0.0484838084806754	1
MSL1	3.57567480471598e-07	0.0713747479956395	0.00873001003571406	0.371476209882962	0.0390583368628896	1
MSL2	0.0129231929372978	0.0580738668084612	1	0.643477948232444	-0.0672889770366655	1
MSL3	0.00117219342848473	0.177410953058829	1	0.000715230985771851	0.00966188240319521	1
MSN	9.56896546669263e-21	0.607356552899273	2.33626291869301e-16	1.31065963671271e-10	0.220506137984087	3.19997550303408e-06
MSRA	0.00546752291584288	-0.0817185049375871	1	0.056895695480938	-0.0375258394270006	1
MSRB2	0.0226450874356955	0.043824954337444	1	0.0284470437232002	0.0352963385583633	1
MT1F	0.000210216901012269	0.090627205721053	1	0.178070188864049	-0.0522694540687714	1
MT1X	2.00331761586679e-05	0.0663289288576415	0.489109995913878	0.0349525947664577	0.0544760282017124	1
MT2A	3.66983367702244e-14	0.846258831601435	8.95989892245029e-10	0.033785601599847	0.132222935172136	1
MT-ATP8	1.22825247307304e-11	0.133023565922574	2.99877841300782e-07	0.118430215842755	0.121635076979641	1
MTCH1	2.17063047911879e-09	0.0327458323227652	5.29959431476854e-05	0.00328911884899973	0.051036712229855	1
MTCH2	0.000220255924226016	0.0453555097996656	1	4.19601371309667e-05	0.13065259590758	1
MTDH	5.23974238956888e-06	0.176381910901603	0.127928310441324	0.0903233675851909	0.0789015656176071	1
MTERF4	8.20610041368685e-10	0.117556237243119	2.00351941600165e-05	0.0978904782651075	0.0370385047097366	1
MTF2	1.39945212413702e-05	0.0432072702750744	0.341676236108054	0.0954110106749687	-0.00364292980766551	1
MTFP1	2.87143152102646e-05	-0.150249025179613	0.701060005858611	0.00144039818769242	-0.117313948179496	1
MTFR1L	9.11774316808518e-07	0.0832325237748454	0.02226096994488	.	.	.
MTHFD2	4.72010462379576e-06	0.13483347873855	0.115241354389973	0.544098010749797	-0.0210495410808217	1
MTHFS	0.0563635031135425	-0.0289143043538294	1	0.108556653205251	0.0155114192510033	1
MTIF2	2.01991174673319e-05	0.103826955655318	0.493161452964909	.	.	.
MTIF3	0.0729242278925903	-0.125240032882391	1	0.0136996363041799	-0.00169779851562324	1
MTMR14	6.76497705681886e-07	0.0491731336658535	0.0165166914842233	0.289379073108732	0.0470949577486348	1
MTMR4	9.70123657818198e-06	-0.00897536027024071	0.236855691056313	0.0521459243739619	0.0499212521899137	1
MTMR6	2.99677039433083e-08	0.12551807690563	0.000731661491775873	0.00817334595631395	-0.0344478088205443	1
MTMR9	0.000737304146780848	0.101047498544283	1	.	.	.
MT-ND1	0.00214888430398796	-0.151742769830061	1	6.85719087888889e-09	-0.148659092575485	0.000167418315308072
MT-ND2	0.141736443252299	-0.0621805758799261	1	6.37740036608172e-05	-0.149905492440031	1
MT-ND4L	6.16178092178635e-17	0.429002848095644	1.50439881205414e-12	0.037969044612237	0.159493484923149	1
MT-ND5	4.54693594849472e-27	0.585028759187548	1.11013441182499e-22	3.21075413460408e-45	0.529796257688369	7.83905621963585e-41
MT-ND6	2.12296357273276e-13	0.126656819681862	5.18321556282704e-09	0.226062228785605	0.0224441654562476	1
MTPN	5.89766035669896e-12	0.366356155058247	1.43991377608805e-07	0.0199481943314494	0.23346903953038	1
MTR	0.000884147614337386	0.117883410942312	1	0.0478433792923234	0.0286428025927169	1
MTREX	0.0115594869967256	0.0510997310200982	1	.	.	.
MTRF1L	0.000239587549603423	0.0857982404218193	1	.	.	.
MTRR	6.91407553487058e-07	0.0314107776997525	0.0168807154183865	.	.	.
MTX1	2.71109072215301e-08	0.0801445807439271	0.000661912799813658	0.0733819347272179	0.00799206728691881	1
MUC20-OT1	1.90909873902095e-05	-0.197632841454171	0.466106457131964	0.00288861790275188	-0.257890038408706	1
MVB12A	0.0143717940609523	0.0438206310576216	1	0.635688538490746	0.0378000346850258	1
MVP	2.29240585623613e-14	0.305367777440003	5.59690889800051e-10	0.000449768000780854	0.270245015375324	1
MX1	3.78185111139871e-28	1.2538692258048	9.23338948847994e-24	0.000490627493397041	0.192083895583313	1
MX2	1.28241177207293e-10	0.71290986165605	3.13100834151605e-06	0.000221338028699542	0.165613322189169	1
MXD1	2.38656162928062e-06	0.0538563765483362	0.0582679021788863	0.544808872404619	0.0730786063454441	1
MXD4	3.17072946001081e-11	0.31434216850139	7.7413359766164e-07	0.00234270835871717	0.133994598495546	1
MXI1	3.33925421476678e-05	-0.0329212345529521	0.81527891653531	0.0677508965299904	0.0927452437039491	1
MYADM	0.0129140764782306	0.0269242118900321	1	0.0826505016270261	-0.114810891966465	1
MYBL1	0.00500949044735666	0.172865490271846	1	0.000551546618483508	0.26933194942732	1
MYC	2.74630737050091e-07	0.268688735062295	0.00670510944507797	3.6757598129058e-05	0.258241106801032	0.897436758320951
MYCBP	5.53903817009707e-07	0.090348903879753	0.013523561692292	0.00154466274781481	0.122066727618036	1
MYCBP2	4.26693667353551e-10	0.143755495647793	1.04177258884369e-05	0.464661033957808	-0.10315541678417	1
MYD88	3.99873987692571e-08	0.171322599555353	0.000976292340951413	.	.	.
MYDGF	2.11175962859536e-09	0.192401799132509	5.15586113321558e-05	0.0355816255043088	-0.0234614562927691	1
MYEOV2	0.0103983288633223	0.560180337445044	1	0.502151867441783	0.530818115391707	1
MYH9	2.00131033483417e-16	0.492411259844825	4.88619918249762e-12	1.41953694347248e-12	0.268819001389555	3.46579944748806e-08
MYL12A	1.56752053612118e-12	0.346662615335045	3.82710138893985e-08	5.13761973268886e-16	0.335478184392071	1.25434985773599e-11
MYL12B	9.77841897453819e-14	0.28305949220798	2.3874009926335e-09	1.26558553040491e-13	0.243665709728403	3.0899270724836e-09
MYL6	1.47149699085962e-18	0.450490544815732	3.59265990318377e-14	5.89314074948624e-17	0.298327217356197	1.43881031398707e-12
MYLIP	0.00272993996204043	-0.0678035101219611	1	0.00697960734463836	-0.104379069506474	1
MYO1F	8.8592427363935e-15	0.416828035985137	2.16298411409047e-10	2.07461615961582e-08	0.347510674377316	0.000506517535370202
MYO1G	7.50517341650999e-13	0.307304197400534	1.83238808964091e-08	3.49319563242843e-07	0.294450198713592	0.00852863713657401
MYO5A	5.14781765689427e-06	0.102867515033167	0.125683968093074	.	.	.
MYO9B	6.57786418971465e-06	0.0835657549628835	0.160598554191883	0.0972732866172381	-0.00643620691421465	1
MYSM1	0.00606509539296982	0.116499031034626	1	0.100643966089763	0.00147035536595058	1
MZF1-AS1	0.00305925136870521	0.0885452047925676	1	0.457799905982396	0.00915372680384455	1
MZT1	1.72301508095487e-05	0.0166640528404217	0.420674132015132	0.0479548070277772	-0.0609157804858719	1
MZT2A	1.15095687016636e-09	-0.230789750268564	2.81006119851118e-05	4.67210124422091e-05	-0.106270107135131	1
MZT2B	5.34222091660001e-09	-0.326747732155914	0.000130430323678789	0.000135474026764677	-0.19859424377781	1
N4BP1	1.19984109671088e-10	0.306060687812491	2.92941203761961e-06	0.0197061932294061	0.0737314221250798	1
N4BP2	0.000498296607243789	0.0928651651089853	1	4.54812131608001e-05	0.110076541118883	1
N4BP2L1	3.75374031843602e-07	0.0210779463009806	0.00916475698746155	0.478985200692188	0.030663995256152	1
N4BP2L2	2.96598971565285e-05	0.165868558675597	0.724146389076643	0.00055609390438071	0.193013403027981	1
NAA10	1.21117150168168e-07	0.12283388276987	0.00295707522135582	0.00803385074267111	0.0525451016761442	1
NAA15	1.07631505836203e-05	-0.0116045464019181	0.26278232149909	0.128223913571809	0.00232687520697594	1
NAA16	5.85478538990308e-05	0.0990112838005671	1	.	.	.
NAA20	2.50249714013692e-08	0.149573048432493	0.000610984676764429	0.00438023941581455	0.110361175884832	1
NAA25	1.44177400237086e-07	0.0992545295195042	0.00352009122678846	.	.	.
NAA38	2.98173863829513e-08	0.0364679670447183	0.000727991488539757	0.000144837002799373	0.183128433852521	1
NAA50	1.65176993256902e-05	0.113431628896538	0.403279629036725	0.0475243316693004	0.0730478925709192	1
NAAA	1.64528694297686e-10	0.0528733468040263	4.016968071278e-06	0.590546095820197	0.060389661966999	1
NABP1	0.0011204569761435	0.102488489933872	1	0.0225036506617184	-0.00601803205687851	1
NABP2	0.0264882379010221	0.0612947593118828	1	0.00158500619767873	0.0582759289886254	1
NACA	7.09347092923935e-27	-0.351039734693647	1.73187092737379e-22	9.97157181773575e-11	-0.148707026112806	2.43455925930018e-06
NADSYN1	0.000664320585782613	0.0419158379693814	1	0.445684746703767	0.0467768042861351	1
NAE1	1.76829626930809e-06	-0.0171658820592107	0.0431729534151569	0.0128653456206298	-0.0301591102014885	1
NAF1	0.000602912965863544	0.00548701522336337	1	0.0243604161499381	-0.156165037321026	1
NAGK	0.0120713441035488	0.0451296072800227	1	0.977673102174962	0.00722595781530169	1
NAMPT	4.25683553731125e-05	0.00020559602225878	1	0.00405530080190146	-0.0468384571669829	1
NANS	3.32893088581503e-05	0.0434369071624646	0.812758475771739	0.00278135203384796	0.0871595057074409	1
NAP1L1	0.0258646414117986	-0.11432259377648	1	0.332750032496816	-0.165823719180552	1
NAP1L4	2.97615121576683e-14	0.278254643509168	7.26627319329471e-10	1.58218842911048e-08	0.161539205112539	0.000386291304967323
NAPA	6.55954807599956e-07	0.173256199627613	0.0160151366275529	0.0116401602090408	0.109733883537015	1
NAPG	0.000134711066200883	0.144205849601665	1	0.455966341628853	0.027712865902968	1
NAPRT	0.000582115031226212	0.102157958216627	1	0.0708490107116253	0.0407284482988469	1
NARF	5.83461365724374e-09	0.17485037648492	0.000142452092441606	0.00945747366640996	0.106021909318327	1
NARS	2.34348595325945e-08	0.131337241915039	0.000572162095488296	0.00152988073186714	0.115958142000706	1
NASP	2.62902295889455e-05	-0.00110950370166385	0.641875955414104	0.252800442682151	-0.078381618467718	1
NAXE	0.187588946060075	0.0749204492203863	1	0.61085941442419	-0.0637429712692923	1
NBAS	0.0104242925093981	0.0905442736077637	1	.	.	.
NBDY	8.1431505415141e-10	-0.268541312784717	1.98815020471067e-05	0.0106813833920936	-0.313722886635329	1
NBEAL1	5.81378884283086e-06	-0.133295500085632	0.141943654597716	0.282406704798952	-0.00934914939063275	1
NBEAL2	5.18120209288701e-05	0.0839199090350376	1	.	.	.
NBN	2.0501570046761e-08	0.0992128777261942	0.00050054583269167	0.00098928413104392	0.0383860862908987	1
NBPF19	4.04943212914073e-06	0.0980556467462742	0.0988668854329709	.	.	.
NBR1	1.12310260709772e-05	0.17799156695382	0.274205501522908	0.0855270714966841	0.0360382442883297	1
NCBP2	7.82910269539963e-10	0.0665507052094633	1.91147542308182e-05	2.57267352015341e-05	0.141802431337327	0.628118239945456
NCBP2-AS2	6.79844383093271e-07	0.0687522375421589	0.0165984006132222	0.383607348968519	-0.0170396587802127	1
NCBP3	2.84911183341806e-08	0.0957248919221385	0.000695610654129018	0.164419729444226	0.0242400393058446	1
NCF1	6.17326413906028e-09	-0.22524595491732	0.000150720243955157	0.254394421600099	0.0258650927859616	1
NCF4	8.29098558035004e-06	0.113268177014986	0.202424412944246	0.0610047231597301	0.111085303778521	1
NCK1	1.47408824469574e-05	-0.0292507523342262	0.359898644942464	0.00689695580981196	-0.0141898186901946	1
NCK2	1.93738080522826e-12	0.224622853284953	4.73011523596479e-08	7.25514003655618e-06	0.194056198578615	0.177134243992519
NCKAP1L	1.90588020250681e-08	0.188036179411629	0.000465320651442038	0.0536174670405674	0.0116744549960397	1
NCL	2.74862519901119e-17	0.596990937630747	6.71076842338581e-13	6.69315137027528e-07	-0.0116482455203339	0.0163413290705271
NCOA1	1.1787001903612e-08	0.204441179100195	0.000287779651476686	0.140782134999822	-0.0875832006165818	1
NCOA2	0.000708818143323542	0.1181776618986	1	.	.	.
NCOA3	1.63205299881094e-08	0.210313869667024	0.000398465739659691	0.011384468769459	0.00932668684937799	1
NCOA4	3.37072443413062e-14	0.237244740269575	8.2296237059299e-10	5.15491488588222e-06	0.275719635514376	0.125857246938814
NCOA6	9.52377947083949e-06	0.117326458140803	0.232523075780546	.	.	.
NCOA7	0.000665661299572138	0.10351754871617	1	0.0432928495271458	0.0586836666439485	1
NCOR1	4.17737150720346e-12	0.383983646877101	1.01990525348373e-07	0.000470847908274535	0.167772067078469	1
NCOR2	0.0645885474636281	0.0965271974519694	1	.	.	.
NCR3	1.34569788412415e-06	0.295262039899445	0.0328552138408912	8.00861785841647e-06	0.225077590367894	0.195530405013238
NDE1	9.02631111428993e-08	0.130847462350322	0.00220377385855389	0.113281147156528	0.0101747983384407	1
NDEL1	1.05048134766e-07	0.120414446793874	0.00256475021031189	0.282950539084	0.0636738105789466	1
NDFIP1	0.000583168675667452	0.0347870046508609	1	0.00162639921355697	-0.0651766659018498	1
NDRG1	2.22346184321162e-06	0.15251750773997	0.0542858209020116	0.000613434097142433	0.140842213563135	1
NDRG3	0.00097154442444642	0.0498640933152446	1	.	.	.
NDUFA1	2.07023317059332e-06	0.0668076987622519	0.0505447428600358	0.00114669755109036	0.144761432169248	1
NDUFA10	9.85795177070678e-08	0.220994271312565	0.00240681892481806	0.0460273483554612	0.0145708422721905	1
NDUFA11	3.39122063691103e-06	0.0247841552409942	0.0827966518501828	0.102228625641834	0.0276443951954708	1
NDUFA12	0.0178986539488109	0.0798463372533023	1	0.00473421645163811	0.115532778369019	1
NDUFA13	2.99693876350992e-08	0.195729906650329	0.000731702599110946	7.30360012251958e-06	0.112555236535157	0.178317396991316
NDUFA2	1.63515867616469e-11	0.213611568281847	3.99223990785609e-07	2.74587283892036e-08	0.22267683663116	0.000670404853622405
NDUFA3	2.44259702033704e-11	0.127999396103142	5.96360062515288e-07	0.586758606710925	0.0875302394626876	1
NDUFA4	0.0378800238811871	0.0114711431670922	1	0.000790971073479654	0.0661436887506475	1
NDUFA5	1.58523541202877e-07	0.0188241352649525	0.00387035225846823	0.00371312388137827	0.141938634194055	1
NDUFA6	1.5278735234807e-07	0.144590589629147	0.00373030320757814	0.200009992286372	0.0966763678755987	1
NDUFA7	4.65243419762803e-05	-0.00447479051584221	1	0.000100005576355016	-0.00779255299444409	1
NDUFA8	3.78304881141509e-06	0.0574959213983943	0.0923631367306994	0.0314791874400387	0.101400132487815	1
NDUFA9	2.04125723563186e-06	0.0162122204231144	0.049837295407952	0.0697082935859381	0.0647113784117271	1
NDUFAB1	7.65619502003947e-11	0.144566327000343	1.86926001414264e-06	4.64229876434899e-06	0.194602692962938	0.113341724331581
NDUFAF2	0.00178306425512891	0.0214090097173495	1	0.110634815133356	-0.0197293140652416	1
NDUFAF3	3.81911733371881e-10	0.235358138926715	9.32437497027448e-06	0.000417296842424205	0.186166155573986	1
NDUFAF4	4.46519959932561e-06	0.0230493398898651	0.109017848217535	0.00112578309955109	0.00982667331672904	1
NDUFAF8	1.15267154759779e-05	-0.224839841448404	0.281424758346002	0.327905123591662	-0.199085751947595	1
NDUFB1	1.33300818187828e-09	0.155147886763425	3.25453947605581e-05	0.00738120570832092	0.123900928523821	1
NDUFB10	2.32125193888011e-07	0.050615572313385	0.00566733660877579	0.00151364794117808	0.0537388948452879	1
NDUFB11	0.00123440523494262	0.0924355270644086	1	0.305039268750596	0.0973638549796574	1
NDUFB2	1.50599499485908e-09	0.215247114050022	3.67688677994843e-05	1.71231883941397e-09	0.395483057207958	4.18062644642921e-05
NDUFB3	7.15974574896727e-14	0.369009699265295	1.74805192461036e-09	4.4080382363527e-09	0.310733818524284	0.000107622253540551
NDUFB4	3.16423260101348e-06	0.206729911528912	0.0772547389537442	0.0135378927504093	0.165712712644239	1
NDUFB5	1.14385189791104e-07	0.182263927440066	0.0027927144087498	0.00286609592790793	0.057754313746493	1
NDUFB6	1.00214460414005e-10	0.090269901089386	2.44673605100794e-06	0.00163147499606961	0.143429288302554	1
NDUFB7	4.84349900678674e-11	0.213240776072838	1.18254028250698e-06	6.65570904120462e-12	0.293631874980477	1.62499136241011e-07
NDUFB8	0.00564298432870302	0.15076876877932	1	0.00574038851356802	0.0384547129221504	1
NDUFB9	0.00201718070820311	0.115941554058757	1	0.0826716967306898	-0.0818331476651817	1
NDUFC1	1.42817850382036e-06	0.0336408753703001	0.0348689781707742	0.00771625119834546	0.125734374634983	1
NDUFC2	4.98119151364068e-07	0.199409040003579	0.0121615790805537	1.33957505742326e-07	0.24999956991902	0.0032705725026989
NDUFS1	5.67356968919761e-06	0.0832104487113247	0.13852020396176	0.304582485851916	0.0388237604537073	1
NDUFS2	1.10550807106782e-08	0.151234263998495	0.000269909795551208	0.435428537518925	0.0158144700662439	1
NDUFS3	2.26689295893358e-07	0.0358147014316513	0.00553461915923633	0.0602014766408261	0.0486274369882882	1
NDUFS4	5.21152943418535e-09	0.00951878957604801	0.000127239491135635	0.0107466038236337	0.00639364717920848	1
NDUFS5	9.95393827433054e-05	-0.0251666207772936	1	0.709677157009184	0.0416322927071393	1
NDUFS6	3.80210003482847e-15	0.187141685897029	9.28282723503372e-11	0.00164365114826127	0.165966689917644	1
NDUFS7	1.49517061576899e-11	0.285966430008336	3.6504590584e-07	0.120871316585277	0.164881179982965	1
NDUFS8	2.41973722320015e-11	0.120652529914888	5.90778843044317e-07	5.18860654858206e-05	0.227116124052358	1
NDUFV1	1.17491816036459e-06	0.0396007837118362	0.0286856268853014	0.15556522521074	0.0591963371784993	1
NDUFV2	4.59686881121677e-15	0.302082445047806	1.12232552025857e-10	0.030289261660914	0.0546325022263041	1
NDUFV2-AS1	.	.	.	0.108338269037511	-0.0177594973887928	1
NDUFV3	4.99693731981951e-10	0.022416655715797	1.22000224663393e-05	0.142904257660726	0.0894635234314632	1
NEAT1	2.82894583768201e-23	0.719204791376077	6.90687126270064e-19	0.000162702507010495	0.50570102272208	1
NECAP1	0.000354608308760482	-0.0738406140898629	1	0.00156834622309084	-0.166982694351098	1
NECAP2	1.55604364354917e-09	0.159182880939202	3.79908055572529e-05	0.12036045672557	0.103483428154877	1
NEDD1	6.22325530768138e-08	0.0839837251379624	0.00151940778337041	0.0396076242613309	0.00594086862434154	1
NEDD8	2.799651685441e-05	0.100688548600089	0.683534959000421	0.00310616437860556	0.106132415710968	1
NEDD9	0.000425002879203862	0.151498916178995	1	0.369552442203947	-0.095021604421013	1
NEFL	1.72189934525342e-07	0.314670125649703	0.00420401725143623	0.719419772490858	0.138540656686391	1
NEK7	7.46929121072059e-08	0.120805606705882	0.00182362744909743	.	.	.
NELFB	1.86264796514694e-06	0.0619149842134286	0.0454765500690626	0.00434704979141223	0.114030985898214	1
NELFCD	2.87310086914164e-08	0.143728279732769	0.000701467577200932	0.180654234859047	0.013949297881162	1
NELFE	7.82968730866007e-10	0.133767052563734	1.91161815640936e-05	0.577508200669605	0.067022583043152	1
NELL2	0.0999432414701583	-0.0405891503144402	1	0.0387442791385941	-0.0303589501923918	1
NEMF	4.20740640507053e-12	0.210097109511456	1.02723827379797e-07	0.102094543872512	0.00288595605834585	1
NENF	2.49891777251691e-09	-0.0780667076909068	6.10110774160003e-05	0.00599730067769141	-0.0206042673823408	1
NEU1	0.00197145274548116	0.129772123657191	1	0.0917363305918538	0.0240167021072524	1
NFAT5	3.95995306401569e-09	0.169417989858145	9.66822540579432e-05	0.00122155949080768	0.0548596321695198	1
NFATC1	0.000167633931189634	0.0534823115801739	1	0.0015096840394821	0.0117240109712522	1
NFATC2	0.0097668878189625	0.0902547760913411	1	.	.	.
NFATC2IP	1.29078131906014e-07	0.083098952506288	0.00315144259048534	0.0961569491749126	0.0329023215007188	1
NFATC3	2.30270648793607e-07	0.0954401229015999	0.00562205789029591	0.0365196668390602	0.0155623705847886	1
NFE2L2	8.5280030995903e-07	0.127283688875677	0.0208211195676497	0.303447144549207	-0.12854698799181	1
NFIC	0.000511214390496688	-0.0870885983436402	1	0.000327790487040432	-0.182164383951392	1
NFKB1	1.96185039958677e-09	0.210415118226756	4.78985775059111e-05	0.0921470028589548	-0.113926569317268	1
NFKB2	1.54422707482703e-06	0.0523885381509228	0.0377023040319019	0.0927407021700416	0.0147397914567592	1
NFKBIA	0.391569796398838	-0.00504270659930217	1	1.64557187271637e-06	-0.296145737138735	0.0401766372723701
NFKBIB	0.000105087817097864	-0.0160469471578922	1	0.487988961297781	-0.0409642725295407	1
NFKBIZ	1.86154983735565e-10	0.126271813132542	4.54497392790382e-06	0.18139394509527	0.044001078359543	1
NFU1	1.54575703663807e-05	0.0324455692904915	0.377396580495186	0.202275736241008	-0.0163068337979401	1
NFYB	.	.	.	0.0182569691618786	0.0726001526883416	1
NFYC	1.06090794615145e-06	0.106190073733689	0.0259020675052877	0.920375396253397	0.0485309237922508	1
NGDN	9.32378485573839e-05	-0.00252563331053912	1	0.311059743844626	-0.0524151256996808	1
NGFRAP1	.	.	.	0.541140681571013	0.228065663291118	1
NGLY1	0.00523122305876742	0.122554194595306	1	0.137488006675788	0.0677925735536994	1
NHLRC3	.	.	.	0.00219904363506155	0.105268526617945	1
NHP2	6.65654807366413e-07	0.0733212123201297	0.016251962121851	0.113637376333169	0.0541200857516372	1
NIFK	6.30990918370685e-07	0.0805968498428291	0.0154056432720203	0.461602691329598	-0.054679513688755	1
NIN	3.4523439118885e-09	0.15794521082743	8.42889766087578e-05	0.00875508926162435	-0.0267824309897493	1
NINJ1	4.70246082447852e-06	0.0263000921663096	0.114810581029643	0.109130992491079	-0.0197853642256696	1
NIP7	0.000145997793966303	0.0347447964867132	1	0.468295903538548	-0.0337224004100397	1
NIPA2	6.68171065864234e-06	0.0285987030099861	0.163133965730753	0.0231677173078747	0.0672773082405028	1
NIPAL3	2.73074301650954e-06	-0.0438031541728591	0.0666710907480805	0.106245801109279	-0.00274189630451926	1
NIPBL	2.51626974530849e-09	0.179477761582737	6.14347258317068e-05	0.00293977192945001	-0.123067178846688	1
NIPSNAP1	0.0100655214117676	0.00342714106329026	1	0.0135836972275012	0.0515071727563323	1
NIPSNAP2	2.30243096070195e-05	-0.149993170339666	0.562138519055381	0.667838974600906	-0.105649419544832	1
NIT2	2.19338262154776e-08	0.0342880966428434	0.000535514367050885	0.0676380871790577	-0.00245458706470958	1
NKAP	3.58129020230247e-09	0.0816676113911743	8.74372002892149e-05	0.0749536927852145	-0.0568807167017601	1
NKAPD1	0.0243466835132974	-0.023600930209659	1	0.921373235267251	-0.0560944321103539	1
NKG7	2.6142914281791e-05	2.12167796910829	0.638279252189928	1.8809604502358e-13	0.684759926650532	4.59236493925069e-09
NKTR	1.3383586385374e-10	0.0789604342118868	3.26760261598905e-06	0.00336944285429233	0.0208389994632363	1
NLRC5	0.00406315446924721	0.137175170413278	1	0.932800673134225	0.0381811326610199	1
NLRP1	1.70671256003024e-06	0.110306728701253	0.0416693871531382	0.0174946897984284	-0.00198899318057849	1
NMD3	8.48134627361179e-06	0.0707216281658629	0.207072069270232	0.0243889509179219	0.0338814840123177	1
NME1	1.65466990024041e-08	0.143170230584019	0.000403987656143697	1.14002168806899e-07	0.166909726946922	0.00278336295142044
NME3	6.62000536862167e-07	-0.160503503730452	0.0161627431074898	0.343741974509929	0.0163074624466749	1
NME4	0.00290893316371107	-0.0166634538606453	1	0.0339079644165699	-0.0547692906616628	1
NME6	0.00992052841945589	0.0760434865742859	1	.	.	.
NMI	3.05656422248485e-05	0.195835046384136	0.746260154919676	0.000626420054027342	0.1877930809149	1
NMRAL1	0.000131933626289307	-0.0334030138459038	1	0.0143371858262581	-0.105418543674074	1
NMRK1	6.61352726861762e-08	0.20110663197168	0.00161469268263299	0.000335181751912658	0.259792030958552	1
NMT1	8.52083888403211e-10	0.165380669642741	2.08036281353644e-05	0.00718104652941406	0.128750678530619	1
NMT2	1.22434849508529e-05	0.143458983635205	0.298924685075075	0.408553154314837	0.0879535016544296	1
NNT	2.31866018751118e-06	0.140972024771952	0.0566100884780855	0.447242549422738	0.0329076655200064	1
NOA1	1.56720409388934e-06	0.0510234542827452	0.0382632879523082	0.939661183427619	0.0399648559831001	1
NOB1	1.45759083304993e-11	0.114979746604369	3.55870801889139e-07	0.4659350143957	0.0701567853064373	1
NOC2L	6.69418873701065e-10	0.116272199345335	1.63438618014115e-05	0.00655575141761312	0.1050950779143	1
NOC3L	0.0120732974490765	0.156067097409211	1	.	.	.
NOL10	7.33165224094109e-09	0.131036632510004	0.000179002289462577	.	.	.
NOL11	0.000165524997801972	-0.0575036446975265	1	0.525053228361126	-0.0194809948215975	1
NOL12	0.000420259456659188	0.0198205258134314	1	.	.	.
NOL4L	.	.	.	0.339325423662723	0.0550979303336253	1
NOL7	2.78272794070877e-09	0.108963677156198	6.79403026724046e-05	0.645686906970217	0.0261666807361807	1
NOL8	1.05166724650284e-05	0.169524469972035	0.256764558233669	0.0786091389383367	0.0687440154337743	1
NOL9	4.57347956781102e-06	0.0994247969936614	0.111661503648106	0.16301295486615	-0.0469618026454555	1
NOLC1	5.77906454169082e-09	0.17319415230242	0.000141095860785381	0.0266886325019953	0.0749058606154492	1
NOM1	1.47631277428871e-05	0.0154892035245688	0.360441763842588	.	.	.
NONO	1.79505494322306e-08	0.160315173617625	0.000438262664387911	0.297699710298483	0.015709219205014	1
NOP10	2.00394117995052e-15	0.348218541319279	4.8926223908492e-11	1.69055168464491e-09	0.473613970885905	4.12748193806055e-05
NOP14	8.21293540484998e-05	0.111774180109254	1	0.113432349120921	0.043467277721018	1
NOP16	1.16703121286379e-07	0.126510598715108	0.00284930670620694	.	.	.
NOP53	1.43869919324141e-32	-0.597378307343036	3.5125840802989e-28	1.13015548479008e-05	-0.673478499597216	0.275927461611498
NOP56	1.57912767125752e-07	0.242822009349201	0.00385544020937525	0.00326715690356436	0.0245554333339661	1
NOP58	4.98380167337121e-06	0.252942416816199	0.121679517855358	0.229651322045626	-0.0595974214256393	1
NORAD	0.0199221342518996	0.0555178993494618	1	0.0496237349498736	-0.161467533568463	1
NOSIP	7.11276771057336e-06	0.300193909558074	0.173658223653649	0.146507438734136	-0.0150685909358219	1
NPAT	.	.	.	0.010682357538466	0.0109065578064666	1
NPC2	3.25068797044477e-06	-0.13289616435895	0.0793655467984091	0.00810831895276608	-0.027269708648233	1
NPDC1	3.38566356012713e-09	0.415756107121776	8.26609758205038e-05	0.0391629442270382	0.313071590572864	1
NPEPPS	0.000249065079251346	0.0594561192835693	1	0.0513783802741626	-0.000618761815657898	1
NPIPB5	0.000199757305387458	-0.030959324930927	1	.	.	.
NPM1	0.0639233000706468	0.0601573943975771	1	0.0134694173448541	-0.201100761886764	1
NPRL2	5.91946821679347e-05	0.0891601073134347	1	.	.	.
NPTN	3.21174028244076e-05	0.121941158036966	0.784146389957911	.	.	.
NQO2	6.05891270212103e-05	0.0789489678538505	1	.	.	.
NR1D2	1.14752272281948e-06	0.0793452294707994	0.0280167672776375	0.0433768294082085	-0.0516262468759902	1
NR1H2	3.23649579574331e-09	0.225608643925561	7.90190448530728e-05	0.0117116581843169	0.0559515027410728	1
NR2C1	9.30560891277604e-07	0.0458444489372309	0.0227196441605427	.	.	.
NR3C1	7.27393639030824e-05	0.0233335828521817	1	0.000912827572501759	-0.170921314680238	1
NR4A1	0.0178238632007854	0.139170276324332	1	0.00247175031912877	-0.128459724968887	1
NR4A2	1.59729673481541e-06	-0.318539841050635	0.0389979997805182	3.98020711277291e-11	-0.722852633373354	9.71767566583506e-07
NR4A3	.	.	.	0.000248934131435443	-0.207945924906383	1
NRAS	0.000141721910390921	0.0687235733991672	1	.	.	.
NRBF2	0.102818613572042	-0.034265653137186	1	0.16155455649204	-0.0917239460371764	1
NRBP1	6.45687708053944e-09	0.204871025361971	0.00015764465392137	0.0407972320679465	0.0104546207393119	1
NRDC	1.93012794332453e-10	0.219557536543727	4.71240737362685e-06	0.000923708752719717	0.099784812897657	1
NRDE2	0.000194293407189803	0.0516910125561445	1	.	.	.
NRIP1	0.000241348283671202	0.0543951068183797	1	.	.	.
NSA2	0.00103666948982674	0.0740294300549649	1	0.558382050668395	0.0639109447636246	1
NSD1	6.73384235580905e-07	0.112991243453086	0.0164406761117078	0.0102958565057948	-0.0111859750579745	1
NSD3	3.04725597743703e-05	0.00975823049406954	0.74398754689125	0.00594534468861456	-0.488638763143386	1
NSF	2.3357779776658e-05	0.0929867587122199	0.570280193247105	.	.	.
NSFL1C	0.00123366690139165	-0.0375372789078152	1	0.00028537284484341	-0.0821243868815852	1
NSG1	0.00067737944953361	0.0502339072540078	1	0.109743082109213	0.0849422300366434	1
NSL1	1.8438302698005e-09	0.101009103314533	4.50171160371793e-05	0.259320896499045	0.0387803228065815	1
NSMAF	7.58924411148688e-05	0.0785321214879886	1	.	.	.
NSMCE1	0.00013253521929085	0.0488022671845317	1	0.0186440607957813	0.165826282037792	1
NSMCE2	4.46663067445004e-07	0.0598516947114527	0.0109052787916698	0.0448162646079715	0.00122683480306271	1
NSMCE3	2.0503739162478e-08	-0.145374631211537	0.000500598791651901	0.0299922490616813	-0.178543379080461	1
NSMCE4A	2.19263674207904e-05	0.151879709550477	0.535332260578597	0.0362541715683191	0.066167799737776	1
NSRP1	2.80119657559585e-06	0.240620808719949	0.0683912143931726	0.00616386083266796	0.00479714469871739	1
NSUN5	.	.	.	0.761091338361678	0.065770414876772	1
NSUN6	.	.	.	0.891699475061757	0.066577847960322	1
NT5C	3.46010091302981e-05	0.0410292364907989	0.844783637916228	0.0523438979663529	-0.0939042588806529	1
NT5C3A	1.44116083202105e-05	0.175062280643292	0.351859417137938	0.495721126407242	0.0180182578632113	1
NT5C3B	.	.	.	0.0440626928992844	-0.126103320773295	1
NT5DC1	2.07561502486106e-06	0.0292594961511055	0.0506761408319827	0.254128348133741	-0.0453061832012099	1
NTAN1	0.00666048317769355	0.0872267657374659	1	0.186269123951493	-0.0147096358646228	1
NTMT1	4.24040796557127e-09	0.0565720408348066	0.000103529560479422	0.0865575022173543	0.0443303959077735	1
NTPCR	1.43680839491236e-07	0.109352383974118	0.00350796769617852	0.000426875863088937	0.104638389891571	1
NUB1	1.3352369142214e-13	0.421502696159984	3.25998092607155e-09	0.833024903916711	0.0736205262639636	1
NUBP1	0.000149320321316006	0.0526786555096999	1	.	.	.
NUBP2	7.39531847416128e-07	0.0607165412235666	0.0180556700546648	0.0024567797170613	0.0987300612766566	1
NUCB1	1.12176743323949e-11	0.256033943188515	2.73879518825421e-07	0.00192508929591321	0.0701029526342277	1
NUCB2	8.0645869576159e-08	0.147951069049687	0.00196896890570192	0.00220330377398212	0.172530720507894	1
NUCKS1	0.000135025529297376	0.144766416448967	1	0.318164887246593	-0.0594239221993207	1
NUDC	0.000104584203651523	0.168815837028555	1	0.292820161833249	0.0911834080636593	1
NUDCD2	1.30464768263643e-05	0.109541684281776	0.318529731715685	0.00108894226095993	0.0983509085847878	1
NUDCD3	1.21050356299376e-06	0.047973365393788	0.0295544444904927	0.116388253502955	0.0518793887434708	1
NUDT1	2.16866685183932e-08	0.0809562306462822	0.000529480011876571	0.000639200214011629	0.135974062779834	1
NUDT15	.	.	.	0.601240441556607	-0.0526021471416844	1
NUDT16L1	1.27107536797621e-08	-0.0119747512832893	0.000310333051091392	0.0892009370185145	0.0607496143290189	1
NUDT2	8.29490200292134e-15	0.11587768759834	2.02520032401324e-10	0.00167892720553453	0.0806222773204251	1
NUDT21	1.42235236316056e-05	0.0430159230452757	0.347267329465651	0.188300929385795	0.0628239059828114	1
NUDT22	7.56868432920121e-11	0.138276497292806	1.84789427897448e-06	1.26892306303497e-06	0.140557878558289	0.0309807565839989
NUDT3	8.03693064461904e-05	0.0694576088030526	1	0.770673281995334	0.0869887285602281	1
NUDT4	1.21332948050805e-05	0.0292420161322188	0.29623439266604	0.000877271868465658	0.0446303295613987	1
NUDT5	6.93146259454242e-12	0.17268050248008	1.69231659245753e-07	0.42391046534472	0.153684436375953	1
NUDT9	4.76278498999653e-07	0.11180193033497	0.0116283395530765	.	.	.
NUFIP2	1.7077155518858e-07	0.215839196687961	0.00416938751992919	0.417127444957003	-0.173750670111572	1
NUMA1	2.68469100091283e-05	0.13410466196284	0.655467307872866	0.0979169009627122	-0.0352207061624947	1
NUMB	0.000503249223574421	0.0634036210896717	1	0.473370212178333	0.0631034893349075	1
NUP107	0.003812780879293	0.057052370960567	1	0.0142558875934952	-0.0682316097905833	1
NUP153	0.000246472023254899	0.0626897227593692	1	0.0461007203826731	-0.0224896451359161	1
NUP160	0.000875943615280018	-0.0994042419022579	1	.	.	.
NUP210	2.4004448807721e-06	0.0917626465099421	0.0586068617640507	0.001327550221313	0.0998117490117429	1
NUP214	0.0004732945282188	0.0992753548666035	1	.	.	.
NUP50	2.66250628962662e-11	0.0845585736802022	6.5005091061234e-07	0.136074784639697	0.0170222066431684	1
NUP54	7.84410356363376e-06	0.0618550024459363	0.191513788506118	0.10342402115708	0.0209837666021984	1
NUP58	2.48597527661739e-06	0.0371174223860229	0.0606950863786136	0.0145020078316661	-0.111625637694183	1
NUP62	0.000187211210307974	0.073172662547841	1	0.000840501153543859	0.0776197733960613	1
NUP88	0.00125105015870653	0.0517286487513514	1	.	.	.
NUP98	1.18919269684102e-09	0.0624943688621671	2.90341396933734e-05	0.767373570020668	0.000863656605452234	1
NUPL2	9.85790102451118e-07	0.065406346960585	0.0240680653513441	0.134383638737557	0.0179204789823283	1
NUS1	1.2821298546016e-07	0.117755763455597	0.00313032004000981	.	.	.
NUTF2	1.30717954600261e-07	0.0232238649199162	0.00319147886156536	0.113069720375835	0.0471537424784914	1
NUTM2A-AS1	0.00898557517645212	-0.0316710462750068	1	0.298991298016113	0.0436708490752128	1
NUTM2B-AS1	2.28074896781437e-11	0.078600755210966	5.56844860491879e-07	0.123348688695105	0.0348460025115912	1
NXF1	0.00285290307522233	0.0452117189855962	1	0.0513934083941032	-0.0355739717321167	1
NXPE3	8.35818850567293e-07	0.0815503573368808	0.0204065172366005	0.229134098998772	0.0334893151628801	1
NXT1	2.22196940625475e-10	-0.141127043818721	5.42493830537097e-06	0.016513866680543	-0.045710733930767	1
OARD1	1.74414299381987e-07	-0.0605844146393976	0.00425832511941121	0.783782472864567	-0.0182800405779088	1
OAS1	1.72308506244844e-16	0.572847496353177	4.20691217996786e-12	.	.	.
OAS2	1.57276176633106e-11	0.380844569754684	3.83989785249727e-07	.	.	.
OAS3	2.6875552573676e-05	0.283697487016141	0.6561666160863	.	.	.
OASL	2.17041218193045e-09	0.366969657741451	5.29906134218319e-05	.	.	.
OAT	3.98634141877807e-06	0.0388809846781931	0.0973265257394666	.	.	.
OAZ1	1.02654071751174e-13	0.375364648840371	2.5062991618049e-09	1.13720870864903e-28	0.455828261647938	2.77649506216661e-24
OAZ2	0.001058940894255	0.0505016401555002	1	.	.	.
OBFC1	0.0287199776034381	0.249536012715512	1	0.526914861319308	0.326771051853897	1
OCEL1	4.59741561096094e-09	0.0574959580496166	0.000112245902141611	.	.	.
OCIAD1	7.17526538385047e-07	-0.101060085408686	0.0175184104346709	0.656555718653076	0.0245770355856427	1
OCIAD2	3.58130540705423e-09	-0.0104629144407657	8.74375715132291e-05	0.0763001088231299	0.077881351330283	1
ODC1	5.85704311453573e-08	0.108131592861662	0.0014299970764139	0.0990272702058163	-0.112409754084408	1
ODF2L	8.86618115954737e-10	0.274874906286743	2.16467813010349e-05	9.87484030623454e-05	0.208651515598086	1
OFD1	1.8957122352479e-05	0.155386126136786	0.462838142235774	0.246621367817898	0.0250073421908148	1
OGA	0.0132428025760455	0.0250436734474379	1	0.0166138914530742	-0.288127781473698	1
OGDH	8.53086879424321e-08	0.144591368593935	0.00208281161611448	0.752523495342942	0.0173022941431857	1
OGFOD3	0.00124551692232428	0.0772059032706866	1	.	.	.
OGFR	6.1288165869353e-06	0.117798817827169	0.149635056970025	0.258217159792983	0.071623392940128	1
OGFRL1	3.0854105049112e-06	0.080782714520659	0.0753302974774069	.	.	.
OGT	5.36787717796189e-08	0.14937098413366	0.0013105672129994	0.0134797945483093	0.0912067667149057	1
OLA1	2.37555180044456e-06	0.0738758894154089	0.0579990972078539	0.200153092282566	0.00534710160241558	1
OMA1	0.00105758921638472	0.091699611509529	1	0.00292433337510721	0.114769847200498	1
OPA1	1.10926084076107e-06	0.131629020298941	0.0270826034271816	0.00401788003960848	0.0143615260721807	1
OPTN	9.63405697818544e-08	0.241802078022425	0.00235215501122398	0.0437544835066443	0.0478178564797929	1
ORAI1	1.12292310027454e-09	0.331081089969244	2.7416167493203e-05	0.00657780789821151	0.21108484246592	1
ORAI2	2.42604490679695e-05	0.0790737560843497	0.592318863994475	0.431529306152384	0.0677489223314277	1
ORAOV1	3.3381136491504e-06	0.0546297777728089	0.081500044744007	.	.	.
ORMDL1	7.40845511692422e-06	-0.0832456445339051	0.180877431679705	0.0286130575444659	-0.0541005714336578	1
ORMDL2	9.08789042248636e-07	0.191074183699734	0.0221880844665005	3.09530827650352e-06	0.0986565440923979	0.0755719515708335
ORMDL3	6.94206710634458e-06	0.122335094286227	0.169490568401403	0.0415189256805154	0.00177128778658442	1
OS9	1.13582152887934e-10	0.217306982241572	2.77310826275891e-06	0.00848608487926409	0.0995752551998081	1
OSBP	0.0147416937820571	0.0729213281858387	1	0.0909409998811061	-0.124531826139434	1
OSBPL8	4.83028799916141e-10	0.294952658603396	1.17931481499526e-05	0.081884800939627	-0.0284433775691989	1
OSBPL9	0.00322329340871762	0.0484961275853754	1	0.000696485573237512	0.0222018218116409	1
OSER1	1.51072815797432e-11	-0.29204063853471	3.6884427976943e-07	7.72634953810113e-08	-0.397324102932037	0.00188638823972739
OSGEP	3.22439563743545e-05	0.0560733904849646	0.787236194879865	0.343675359037387	0.0518845688293622	1
OSM	0.00321570504506383	0.185550976533735	1	0.248208111910588	0.0755290062032345	1
OST4	0.0505586027520961	-0.0425072582039889	1	0.0286614905761181	0.0775749012207174	1
OSTC	3.0307654257411e-09	0.114807715097853	7.3996137869469e-05	0.00426499787579945	0.0999483728513508	1
OSTF1	1.65190583187576e-14	0.362870936420742	4.03312808852466e-10	2.52673403981368e-05	0.348627298106151	0.61690211582051
OSTM1	3.72206155870956e-08	0.0922776387575124	0.000908741329558938	0.380957155077712	0.0860161074778195	1
OTUB1	1.03154204269585e-07	0.144318280285498	0.00251850989724191	0.329691238893196	0.109190954746486	1
OTUD1	0.00248379573633354	0.0244975056469887	1	0.00764839982055034	-0.0620331204783932	1
OTUD4	4.3489631199004e-07	0.065000044861081	0.0106179934572368	.	.	.
OTUD5	6.39065451123612e-06	0.0303630749248847	0.15602782989183	0.381064801042413	0.039961670772032	1
OTUD6B-AS1	0.00284350430783012	-0.0571703354087834	1	0.561208987954178	0.111837286927641	1
OTULIN	4.95000129679567e-09	0.154462318790501	0.000120854281661266	0.131478928204702	0.0116886509301437	1
OTULINL	.	.	.	0.863986916538433	-0.050161724369879	1
OXA1L	0.000285573362122535	-0.0612765526050706	1	7.78947449353193e-06	-0.208522530782276	0.190180019759582
OXCT1	9.111468164694e-07	0.118441077721662	0.0222456495241004	0.178144876997831	0.00108585206634265	1
OXLD1	1.08265004627366e-09	0.123238417742129	2.64329008797714e-05	0.00300626414649444	0.111197606739126	1
OXNAD1	5.18388268315843e-08	0.180559838557353	0.00126564495709313	0.218867207863781	0.089950549977452	1
OXR1	0.0013882787251034	0.0884687038742329	1	0.0500329314497043	-0.0126093615789976	1
OXSR1	3.86837382006321e-09	0.132915516517116	9.44463468168433e-05	0.00427915970605692	-0.0156676738338723	1
P2RX4	0.00521216363278936	-0.0140666792467417	1	0.0235714039953903	-0.0296229537047484	1
P2RY10	0.000914405386317454	-0.0385269010086706	1	0.0158394304789252	-0.131951321395103	1
P2RY8	7.14481431568392e-07	0.079356345305133	0.0174440641517423	0.181142621815485	0.0380944065500355	1
P4HB	2.95041534291418e-07	0.131105498220561	0.00720343905972498	0.415588007513077	0.0363912265564947	1
P4HTM	5.00717877150799e-07	0.141873794783549	0.0122250269706368	0.00643282967358111	0.0877389427099036	1
PA2G4	1.35513702392713e-07	0.210961681580092	0.00330856704391808	0.425418739074885	0.112337104915442	1
PABPC1	0.580309075693879	-0.0298740534909951	1	9.76722440826946e-11	-0.359571229251655	2.38466783927899e-06
PABPC4	7.49492861477392e-06	0.0206849488900869	0.182988682129705	0.049632054411264	0.0460882478105141	1
PABPN1	2.04906255672211e-07	0.0618650591002777	0.00500278623223702	0.0360955614342754	0.063839138785635	1
PACS1	1.504252791893e-10	0.148215603888599	3.67263319140677e-06	0.18797992934331	-0.0368870589748418	1
PAF1	0.131778234014101	0.0633451508795053	1	.	.	.
PAFAH1B1	5.06420238976302e-13	0.211356033121895	1.23642501346064e-08	0.0242438034545864	-0.00357607407591876	1
PAFAH1B2	0.0371890900487937	0.11012503147291	1	0.0117885390343002	0.0505197834290878	1
PAFAH1B3	9.7808532652385e-09	0.0397049720690938	0.000238799532470798	0.018845338328185	0.0729960512303732	1
PAG1	6.25427315722462e-16	0.263851539529921	1.52698079133639e-11	0.000413630650981349	0.173464883901361	1
PAICS	6.81146264922877e-06	0.11971894428695	0.16630186058092	0.0442857108573992	0.0770744976397237	1
PAIP1	1.35971493927157e-06	0.0106534708543715	0.0331974402423154	0.649608898052824	-0.0207736780105087	1
PAIP2	2.06632008859181e-08	0.149608799555129	0.000504492049629691	0.136800534977608	-0.0514948807842823	1
PAK1IP1	8.52014949726089e-05	0.14611290191437	1	.	.	.
PAK2	6.79846577677718e-21	0.482493676119878	1.65984541940015e-16	0.0194275899350222	0.11590231747968	1
PAN3	0.00281089196777024	-0.0276387393563107	1	0.224580087726804	-0.0454247248559926	1
PANK2	1.3864008874718e-06	0.0860848474210336	0.0338489776676239	0.13902230379041	0.0229488771727571	1
PAPOLA	6.8158506791563e-07	0.19631868641004	0.0166408994331601	0.0551496699730097	0.198587679229655	1
PARK7	2.76103815484289e-07	0.170071825487269	0.00674107465504893	1.81817501975887e-11	0.229388597158386	4.43907431074128e-07
PARL	7.69152651159267e-11	-0.0838049016412322	1.87788619780535e-06	0.349769879294838	-0.0485709053028647	1
PARN	0.000115100593035636	0.138633774414667	1	.	.	.
PARP1	2.22626233247008e-13	0.288219975322253	5.4354194847257e-09	8.99247834981307e-10	0.197348814554982	2.19551358910686e-05
PARP10	6.8583479215998e-10	0.312571080306073	1.67446564505859e-05	0.086629141934543	0.104423896440135	1
PARP11	1.59808362933207e-07	0.109275314665651	0.00390172118101425	.	.	.
PARP12	4.3609640421776e-06	0.274494812992957	0.106472937089766	.	.	.
PARP14	8.51293694497019e-08	0.386338442368091	0.00207843355511447	4.55782148462082e-05	0.00205844838079322	1
PARP15	0.0017929707105745	0.108644869405705	1	.	.	.
PARP4	2.17115225596756e-10	0.177153713433781	5.30086823294481e-06	0.24370476423822	0.0303674288559332	1
PARP8	5.00873422934983e-10	0.270306332162846	1.22288246209576e-05	0.70278537216725	0.0372961849140477	1
PARP9	1.51912616681232e-14	0.511234109486163	3.70894653627228e-10	2.11131931236852e-05	0.173405755452965	0.515478610114775
PARVB	.	.	.	0.000431750603343546	0.112828975709853	1
PARVG	8.70605728995591e-10	0.150315807640048	2.12558388734273e-05	0.376703082466896	0.0488691257516339	1
PASK	0.00295121101886321	-0.0971161598371004	1	0.00113695446221667	-0.169874506146882	1
PATJ	0.000617644926643841	-0.102310314905635	1	0.465274369765769	-0.134839383960486	1
PATL1	0.000866177401717677	0.021220676928769	1	.	.	.
PAXBP1	8.04099825609147e-11	0.184774477542823	1.96320972422473e-06	0.173922924726012	-0.0338198247846034	1
PAXIP1-AS1	0.0490764056413296	-0.0294189278036642	1	.	.	.
PAXX	2.17724290409962e-09	-0.200736235113228	5.31573855035923e-05	0.256238449378414	-0.255591556337636	1
PBDC1	1.19204262708107e-07	0.182461191672556	0.00291037207401842	0.0740016095486441	0.0545206247453189	1
PBRM1	2.14530978336358e-05	0.166755788525495	0.523777383608219	0.0570406718946684	0.0184401816404717	1
PBX2	0.000990786963122649	0.0327320958756285	1	.	.	.
PBXIP1	1.64787068120192e-08	0.35182703405994	0.000402327626815449	0.0748339109664912	0.197712879435917	1
PCBD1	0.00166908296026162	0.0110085652403669	1	0.461997314772416	0.0278928074925293	1
PCBP1	9.02497176569306e-12	0.251817061775708	2.20344685659396e-07	0.111237511769254	0.0978601612590357	1
PCBP2	2.49099955595025e-06	0.147011471078657	0.0608177541585254	0.0924824168917632	-0.0911840042706458	1
PCED1B	9.32432566732896e-05	0.162186686910898	1	0.00120672770375819	0.0613163271541002	1
PCF11	6.87839138722435e-06	0.11694814668658	0.167935925719082	0.371292415090019	-0.0773985579173349	1
PCGF5	1.39075738106499e-06	0.179164370274363	0.0339553414587018	0.000655700446551491	0.0122785145990827	1
PCID2	5.26678443558431e-09	0.173828565375894	0.000128588541994791	0.00664708461546079	0.102079175145171	1
PCIF1	1.00296267460457e-05	-0.037964787409712	0.244873337004705	0.531246307828207	0.00712202863059896	1
PCM1	8.62943177902568e-07	0.256994801864659	0.0210687576884912	0.143843560260166	0.0833212488167917	1
PCMT1	4.37918693262747e-07	0.215696723177493	0.01069178489601	0.000481107793099141	0.16219892815046	1
PCMTD1	0.00224920552210932	0.0494068239419816	1	0.101761091581387	0.0327582174505772	1
PCMTD2	0.00166578114199735	0.0988935060988035	1	0.081137964033399	0.0927643215697608	1
PCNA	1.01281339509602e-07	0.0442001890591016	0.00247278390412694	.	.	.
PCNP	2.81237630778618e-07	0.133789644420002	0.00686641675545997	0.624751469889094	0.0919913956778377	1
PCNT	0.000274063827161796	0.106627601579412	1	.	.	.
PCNX	0.0340666903591212	0.242715443126855	1	.	.	.
PCNX1	0.00715179743422598	-0.00894925888106513	1	0.082494470826176	-0.125224794183759	1
PCSK1N	0.0510581222064331	-0.114385873234459	1	0.914709097229913	-0.0378843526923979	1
PCSK7	1.66889749576404e-09	0.0414867467301439	4.07461323590791e-05	0.226837443053432	0.040327409843476	1
PCYT1A	6.20055946084371e-05	0.0694493579492311	1	.	.	.
PDAP1	5.87543444321262e-08	0.115352611115844	0.00143448731931036	0.0216802334186488	-0.0286393292194838	1
PDCD10	1.84967868701652e-16	0.2777706557528	4.51599051435083e-12	0.231339943223751	0.089359643725639	1
PDCD2	7.04242770406887e-12	0.1446523490147	1.71940872394841e-07	0.119793564629427	0.122655708515875	1
PDCD4	3.87460369301003e-09	0.00752506696626587	9.45984491648399e-05	0.375853448364893	0.0308014291554062	1
PDCD5	7.54532912531247e-13	0.0710422111727724	1.84219210594504e-08	0.111487933036356	0.0778018840548766	1
PDCD6	3.66919971821394e-13	0.225153016302201	8.95835111201934e-09	1.80368139925471e-05	0.158963919877548	0.440368813628038
PDCD6IP	1.86472305027204e-08	0.185006182830292	0.000455272132723917	0.165754047703161	0.0230362714608511	1
PDCD7	0.000622436225439752	0.0653133862276366	1	0.00236460053886129	-0.048983265642674	1
PDCL	0.0371747881122122	0.0198875598163824	1	.	.	.
PDCL3	8.73654827466146e-14	0.17857305615946	2.1330282612586e-09	0.0760532014733423	0.0387279344536278	1
PDE12	0.00845951859124082	0.0517904951992249	1	0.915164600803484	-0.00717978794340168	1
PDE3B	3.44961759187475e-10	0.198081293198955	8.4222413505622e-06	0.478634581146148	-0.0783301679737269	1
PDE4B	8.21544746889638e-12	0.406096976114892	2.00580149953105e-07	0.00360966233604555	-0.183199470967239	1
PDE4D	3.01081685818469e-06	0.142021865362064	0.0735090935925793	0.432111105506523	0.102691438690986	1
PDE6D	0.000490156780470343	0.0636060467369991	1	.	.	.
PDE7A	0.000135967609353433	0.0733141967776362	1	0.219197736013378	-0.0381727283755396	1
PDHA1	4.87934983583853e-10	0.121451624754792	1.19129326241998e-05	0.315906935889213	0.0731001277236323	1
PDHB	5.18322674413011e-10	0.193252247080878	1.26548480957937e-05	0.0434577447039071	0.0843245204515326	1
PDIA3	2.60139482635845e-06	0.318312137888829	0.0635130546855414	0.932646218974707	-0.0356118558830134	1
PDIA4	5.05197577095302e-07	0.159909796175836	0.0123343988447818	0.0124543843606828	0.104391456857075	1
PDIA6	4.13464565622287e-09	0.337295219804284	0.000100947373696681	0.0334387854395531	0.121671358368847	1
PDK1	1.84900532601052e-05	0.112329611653708	0.451434650345469	.	.	.
PDLIM2	4.90279925507991e-07	0.13007699838492	0.0119701843812776	0.129582027489057	0.0444086490688868	1
PDLIM5	0.000619371206563177	0.0507222570957991	1	.	.	.
PDPK1	0.0507704273372566	0.0450307816217718	1	0.218611365646544	-0.0106424081084922	1
PDS5A	5.29412077384967e-09	0.124814415400824	0.00012925595869354	7.08703939926067e-07	0.165455090805309	0.0173030066932949
PDS5B	0.00107738377289127	0.000564716247921537	1	0.00402036874451269	-0.0361374928794438	1
PDXDC1	3.16032750727933e-08	0.0372310262297065	0.000771593960902248	0.126351206511712	-0.0347207240622353	1
PDXK	4.61903335318758e-12	0.24008308725656	1.12773699318075e-07	0.013420258970832	0.15939518554602	1
PDZD11	0.00125561827611786	-0.00488638725804558	1	0.179872910315318	0.0343779005989002	1
PDZD8	2.02350963391308e-06	0.0431710929112949	0.0494039877119878	0.000124583457369113	0.066214777193504	1
PEBP1	4.51009024230049e-05	-0.0103499173837747	1	0.329079598057622	-0.093197821695566	1
PEF1	1.93384896305168e-09	0.0925339251954798	4.72149224329069e-05	0.0040596143823738	0.00864536936231663	1
PELI1	0.00782917145726884	0.0269453246759331	1	0.260134514003722	-0.161209900135951	1
PEPD	1.75513736073872e-15	0.261473488845743	4.28516786624359e-11	7.74550127988592e-05	0.226619238112548	1
PER1	1.81177636903055e-09	-0.0283175670968761	4.42345200498808e-05	0.038322078013162	-0.133026222989437	1
PERP	0.020593705845741	0.0539667744131312	1	0.579082324331177	0.0856461900531741	1
PET100	7.73384694823987e-09	0.0892553993066431	0.000188821873241276	0.00101968260432335	0.140762433688725	1
PET117	3.06678939601732e-05	0.0881378587903012	0.74875663103763	.	.	.
PEX16	3.02587616938296e-09	0.116190607641522	7.3876766675485e-05	0.00247254430686403	0.00105919277368277	1
PEX2	0.00723708382854012	0.0321704640971671	1	.	.	.
PEX26	3.70639388499287e-08	0.0676247104696368	0.00090491606702101	.	.	.
PFDN1	6.49850231257261e-10	0.151571182960061	1.5866093396146e-05	0.16773610685508	0.0680627066102826	1
PFDN2	1.48710808924763e-11	0.0843158691212091	3.63077439989808e-07	0.114928094313409	0.111345320458638	1
PFDN4	4.3748838373678e-08	-0.0106573458135492	0.00106812788889335	0.0488026164472509	0.059258462556164	1
PFDN5	7.63642911540418e-29	-0.469244779882045	1.86443416852593e-24	4.4918431783819e-19	-0.246307736536287	1.09668351200194e-14
PFDN6	5.59569998843774e-09	0.147149273388209	0.000136619015217708	0.000493349613261408	0.152073801644325	1
PFKL	2.08059808137677e-05	0.104250898108538	0.507978021568138	0.00356545178109365	0.216405956955767	1
PFKP	2.47084159755822e-10	0.256825474694825	6.0325597604384e-06	0.0342823199425877	0.218168045988104	1
PFN1	4.10335764524533e-11	0.299930545537328	1.00183476908665e-06	6.23192600323092e-08	0.103411434067632	0.00152152473368883
PGAM1	4.13948085620044e-13	0.251542349322096	1.01065425104134e-08	0.0257413539148672	0.166673932892976	1
PGAP1	2.40353494586086e-05	0.0919900599763097	0.586823057031929	.	.	.
PGGHG	0.00854712391539648	0.0876594410630351	1	.	.	.
PGGT1B	0.0538892149414569	0.0724136219311274	1	.	.	.
PGK1	1.4353012041521e-09	0.295823837344975	3.50428788993735e-05	0.142531536467629	0.162800902789137	1
PGLS	2.43144582915109e-12	0.232132275352566	5.93637499187239e-08	0.00252521803354275	0.0345203127555476	1
PGM2L1	.	.	.	0.0266442867593396	0.0747537469225042	1
PGP	2.04367794602436e-11	0.157133270962448	4.98963970521848e-07	0.301641020647306	0.0460705305822472	1
PGRMC1	2.88217363364899e-08	0.0963124422119281	0.0007036826926554	0.0760971447076684	0.087869747175284	1
PGRMC2	6.02810624738687e-05	0.0933593131793343	1	0.347393967455895	-0.0240718551047075	1
PGS1	3.41266266917727e-06	0.116540373779192	0.0833201590679631	0.0722993473320254	0.0689874932457907	1
PHACTR2	5.97900646946223e-08	0.239583494410721	0.0014597744295192	0.000324660050014845	0.0940171844949673	1
PHACTR4	0.000108529541409247	0.0766743147503936	1	0.232301046256333	0.00739846434278224	1
PHAX	9.24141760289393e-11	0.0375155785409147	2.25629210774655e-06	9.57997032908079e-09	0.170154605886823	0.000233894975584508
PHB	1.44663537554244e-10	0.148817066153046	3.53196026938686e-06	0.038480893127584	0.112333125906882	1
PHB2	3.70274909636098e-09	-0.071604525511523	9.04026191876534e-05	0.504757553270262	-0.067829294966077	1
PHC2	1.90331083926183e-07	0.0957599921460885	0.00464693341405776	0.28310317422242	0.0432511790534436	1
PHC3	6.93554064304514e-05	0.149725927293407	1	0.392580961466957	0.000241986740663003	1
PHF1	0.000101975045690876	-0.0685809223046516	1	0.384327128217048	0.0150504919763552	1
PHF10	6.66638610276955e-08	0.157999483275532	0.00162759816699119	0.0286623197493081	0.0637279423423679	1
PHF11	1.50447213937765e-11	0.397739924179896	3.67316872829054e-07	0.00492596167591573	0.0699372368187006	1
PHF12	3.37533666441032e-07	0.0040020055711607	0.00824088446615779	0.875771905620753	0.00715199439568309	1
PHF14	1.60459188226283e-10	0.15264136501351	3.91761108054469e-06	0.244210351246563	0.0413843543607538	1
PHF19	1.91446833132985e-05	0.0173395772680188	0.467417443094182	0.445420520118736	-0.00752350649341532	1
PHF20	2.67708111305562e-08	-0.0494834211900421	0.00065360935375253	0.00163093436814463	-0.0145988132150958	1
PHF20L1	4.21227937599159e-11	0.173906693399226	1.02842800964835e-06	0.184300525757727	-0.0138875222770964	1
PHF21A	0.000441769355028545	0.112065600746168	1	0.313803282414041	0.0402874929143822	1
PHF3	6.26243884064656e-06	0.140597460617278	0.152897444294386	0.29838903102888	-0.151297428489833	1
PHF5A	6.45436199701412e-09	0.0510257439492249	0.0001575832481571	0.00364130363244132	0.0695791784262171	1
PHF6	1.59528889236859e-06	0.0868486198519963	0.0389489783071791	.	.	.
PHIP	0.00064878211599807	0.0937968737209669	1	0.0117284307037765	0.0424059980581795	1
PHKB	1.00101098928232e-07	0.000100470685362508	0.00244396833033277	0.00634348404286196	0.100314640006053	1
PHKG2	0.000163867888390079	0.0249934707802463	1	.	.	.
PHLDA1	0.589064568449607	-0.024385696210896	1	0.0110374638345239	-0.199278311235415	1
PHPT1	0.0001550932239485	0.157256648874989	1	0.0543036585454373	0.0438575681765742	1
PHTF2	4.25499557245531e-07	0.21479485506556	0.0103885716901496	0.000553538279237929	0.120422442423487	1
PHYH	0.00425368177979043	0.0872996371079141	1	0.51094155105707	0.0540065437588474	1
PHYKPL	2.66936550637102e-08	0.172909350540935	0.000651725588380484	0.14145294155964	0.0532651499036684	1
PI16	1.34750698569187e-07	0.13902304384235	0.00328993830556671	0.235967185841257	0.134136298385187	1
PI4KA	2.98116415038881e-08	0.0874777916908559	0.000727851227317427	.	.	.
PIAS1	1.12149847721185e-05	0.0387302534779744	0.273813853211272	0.86929853861614	-0.0342120015449691	1
PIBF1	0.000125107888572998	0.0939390570743407	1	0.305649453260853	-0.0605278464719922	1
PICALM	9.92477401275013e-09	0.136877780794642	0.000242313357521294	0.000747296549533952	0.0310625929148154	1
PIEZO1	0.0056727613875208	0.0561472030005978	1	7.49040861245074e-08	0.107172413069061	0.00182878326272985
PIGBOS1	2.14717041619764e-12	0.0666079624879579	5.24231657114653e-08	0.00255194408122326	0.100344005221563	1
PIGC	6.18227624429605e-07	-0.0286935002878365	0.0150940274504488	0.617309802253805	0.0215610401398983	1
PIGK	0.00659189340744627	0.0543216997803655	1	.	.	.
PIGP	1.10340411663211e-05	0.0213473442295726	0.269396115075731	0.00912320163749979	-0.0361982510201312	1
PIGT	3.87057145270516e-05	0.0242155637283132	0.945000020177965	0.301628559342117	-0.0146296169420411	1
PIGX	9.31399016938348e-05	0.113070403553654	1	0.141046888851605	0.0540370492441715	1
PIH1D1	0.000760701658404707	0.11274362934905	1	0.00449030313402448	0.161143845539967	1
PIK3C2A	0.0014026092786629	0.0121012519296155	1	.	.	.
PIK3C3	0.000140605231663527	0.158832210231823	1	.	.	.
PIK3CA	4.03849468683389e-07	0.0746728283709039	0.00985998477790493	0.146305991969181	-0.044850759634839	1
PIK3CD	8.48737085784308e-07	0.125343569846307	0.0207219159494239	0.0471723290962096	0.0280662150005559	1
PIK3IP1	0.000242837132814335	0.0969108550980324	1	0.00263416891482761	-0.126966898664781	1
PIK3R1	0.000205670515730913	-0.0918693983770553	1	2.10890686149818e-11	-0.627193653856022	5.1488961023478e-07
PIM1	3.2107832077766e-17	0.511032789222935	7.83912720178656e-13	1.16706190925974e-21	0.660945232330741	2.84938165145765e-17
PIM2	8.99333373225549e-13	0.388012777349809	2.19572243073018e-08	4.35667860847159e-05	0.0495056820325794	1
PIM3	0.000900300060581272	0.166898900090652	1	0.14397253895648	0.0944446992482056	1
PIN1	4.51086057697661e-13	0.214236244256901	1.10132660986884e-08	0.512152139218449	0.0515037954997857	1
PIN4	1.61121536175411e-08	0.104003062458765	0.000393378230572266	0.00247253115507294	0.125068967075635	1
PIP4K2A	3.43304568998836e-12	0.425880141278753	8.38178105210658e-08	6.04360548799353e-07	0.183611743444264	0.0147554627989362
PIP4P1	0.00129435902661146	-0.059462413614239	1	0.224619053544631	-0.116721125162888	1
PITHD1	0.00102104230554021	0.00729596218270556	1	0.0790738388508546	-0.0288433395092216	1
PITPNA	9.73497946458355e-05	-0.0241216970089476	1	0.0491856996296539	0.0487394349087828	1
PITPNA-AS1	0.00249034551166871	-0.122260878364018	1	0.0134424183879328	-0.0510008997032937	1
PITPNB	3.62805491956255e-07	0.0675264392892191	0.00885789608611197	0.696919600115165	0.0460789499148347	1
PITPNC1	3.74553959297798e-16	0.137059990922687	9.14473491625573e-12	0.285156329121742	0.0993805817761868	1
PITPNM1	4.45599965633083e-06	0.11185536529389	0.108793231609317	.	.	.
PJA2	8.53632560838006e-13	0.225460907859607	2.08414389728599e-08	0.0573385689621561	-0.0215098849072612	1
PKIA	0.000422174062008152	0.0380144830066459	1	0.0211930829458503	0.133692819742036	1
PKM	2.26186554592432e-09	0.11689745454104	5.52234473037424e-05	0.0178457743355273	0.187999626122998	1
PKN1	4.36884775254035e-08	0.103721579095363	0.00106665417878273	0.00146755160177457	0.0795986992665553	1
PKN2	5.04759550576747e-07	0.153560369246939	0.0123237044273313	0.0496074862728444	0.0066134030835569	1
PLAC8	0.00047206747157922	0.0647300501635792	1	0.232119919553727	0.109009114586889	1
PLCB2	0.0435539194544704	-7.34811249174239e-05	1	0.00751474138508937	0.082781830784721	1
PLCL2	0.000135988460469739	0.198446496445458	1	0.346558508242128	-0.0126280373529174	1
PLD3	6.15840705194759e-13	0.0190048814832709	1.50357508173301e-08	0.244673598304789	0.0655000144879054	1
PLEC	0.00209438800481963	0.0310538773378513	1	0.0160885646557456	0.102072815928558	1
PLEKHA1	0.00106760376355773	0.0900949986873067	1	0.140217629775799	0.126396891231731	1
PLEKHA2	0.000457317188917244	0.115545728382141	1	0.253959916121723	0.000753085853790914	1
PLEKHA3	2.69772684480451e-06	0.0543364123517874	0.0658650009159021	0.213502989724789	0.0114064932098754	1
PLEKHB1	1.2161167970043e-07	-0.030848781815954	0.002969149159886	.	.	.
PLEKHB2	1.23526088907865e-05	0.037684269103861	0.301588946068554	0.20807176254675	0.00347992648729217	1
PLEKHF2	4.23751521868191e-07	0.0735150143540004	0.0103458934064119	0.365901806599447	-0.0280496160076307	1
PLEKHJ1	5.52532996999062e-13	0.0607989200206647	1.34900931217321e-08	0.0280758053323318	0.00384348768177967	1
PLEKHM2	0.00029686651849912	0.0776021597986982	1	.	.	.
PLEKHO1	1.69687168744982e-12	0.256760476229197	4.14291222490873e-08	9.50688432675092e-05	0.179125950927065	1
PLGRKT	1.30425303633393e-09	-0.0861560687627166	3.1843337882093e-05	0.0100834174185624	-0.159897460330149	1
PLIN2	4.64310321190766e-08	0.284041098959156	0.00113361364918725	0.44109296949548	0.181033757423845	1
PLIN3	0.000496727522974276	0.075182350113275	1	.	.	.
PLK3	0.000887094622892973	0.0284503449132956	1	8.96183354105177e-05	-0.0921583753336608	1
PLP2	0.004567835361052	-0.154680993035192	1	0.0507104937620208	-0.0392810918368456	1
PLPBP	0.0958085992378002	0.0437698023292444	1	.	.	.
PLPP5	1.14102037437001e-08	0.0605608999449878	0.000278580124402437	0.0705826818374989	0.0539776007947959	1
PLRG1	0.000104601096798496	0.0970180212008489	1	0.506922165680672	-0.010749423105372	1
PLSCR1	1.09033188022937e-09	0.501959736942318	2.66204528558001e-05	.	.	.
PMAIP1	1.57083848516477e-12	0.447985640107757	3.83520216152979e-08	0.0877262997063608	0.257068212883626	1
PMF1	1.44065288412074e-07	0.0679374895020777	0.0035173540165808	0.0104602143864444	-0.0268020991603052	1
PML	0.00167152770986944	0.13499059599934	1	.	.	.
PMM1	0.000219217280179876	-0.0543988609053729	1	0.00326211043279839	0.0185667212152097	1
PMM2	0.0357887171649489	0.0633436846610269	1	.	.	.
PMPCA	0.000648215569490627	0.0840799209043881	1	0.0196687535307707	0.132533707775562	1
PMPCB	0.00714212156905555	-0.0552955352281699	1	0.0142322853562916	-0.0277338997568914	1
PMVK	4.8000969501249e-11	0.176425942288463	1.171943670373e-06	0.091973993214783	0.0617321273900809	1
PNISR	0.000528399681541964	0.0184707559673218	1	0.212916203928337	0.166362262852619	1
PNKD	3.09507773221335e-07	0.0853667595310377	0.0075566322831989	0.134956181073995	0.0708621770060582	1
PNKP	1.56586552827608e-06	0.117850095859591	0.0382306068728605	0.0026166000344731	0.0680538208212097	1
PNN	1.08118968009287e-07	0.253413101790412	0.00263972460394675	0.717947812628811	0.0291314623520766	1
PNO1	7.60696378673147e-06	0.0278448030291442	0.185724020853049	0.0295358347665911	0.034364284224101	1
PNP	3.34879128261346e-06	-0.00241935059047688	0.0817607391650077	0.344461736759932	0.0303434814873759	1
PNPLA2	0.0243210388094049	0.0425363881696638	1	0.440491020319322	-0.0375309643513881	1
PNPLA8	1.3010709264515e-08	0.101658769129925	0.000317656466693135	0.00316368460779576	-0.108820662492664	1
PNPT1	0.00107918667864448	0.177561517165377	1	0.0978843959290143	0.0753311949217226	1
PNRC1	0.0436694480671067	0.0406027195743315	1	4.57993894055481e-09	-0.399432746070451	0.000111819209233646
PNRC2	4.68857440319119e-05	0.114713334294572	1	0.0249890722957368	0.0510789529418264	1
POC1B	2.56767959845582e-07	0.0825306084939866	0.00626898973962989	.	.	.
POGK	0.000612253076119221	0.0842022154089243	1	.	.	.
POGZ	0.0024471159023494	-0.0571471857081861	1	0.0131867783703656	-0.0619598743060585	1
POLD2	1.96003615852138e-05	0.0244563838620012	0.478542828102994	0.0912363688445733	0.0206123512806044	1
POLD4	0.0260988486430593	-0.0355435453674758	1	0.213918260732609	-0.01235662662677	1
POLDIP2	3.03752705957015e-10	0.121378206708578	7.41612231594052e-06	0.00503676377337086	0.0158660792849493	1
POLE3	6.24322259410227e-09	0.161619236633663	0.000152428279635007	0.0328568181156468	-0.035998984103244	1
POLE4	0.00454375928452455	0.0153717740603299	1	0.444847022981243	0.0683538535653766	1
POLG	1.5879111046584e-07	0.134541910189649	0.0038768849620235	.	.	.
POLK	2.57835486512274e-06	0.0738390765501821	0.0629505340319717	0.42184196931514	0.0361595507987072	1
POLR1D	9.17137564973626e-08	0.0769397014417246	0.00223919136488311	0.0471377326918948	-0.0458620395674207	1
POLR1E	0.000393391096205254	-0.040481232388408	1	0.00142930860278207	-0.0774760819124879	1
POLR2A	1.4315699176206e-05	0.10469368386432	0.349517795387071	0.0358431406156615	-0.0883121451633233	1
POLR2B	8.88228513225415e-09	0.114456974357749	0.000216860991503985	0.111661974857951	0.055453986385548	1
POLR2C	3.72354064297348e-05	0.0864610551629089	0.909102447981974	0.123584947622086	0.0734027908366517	1
POLR2D	6.6820079111714e-06	0.0767108071786536	0.16314122315125	.	.	.
POLR2E	3.28520093274955e-10	0.142332334765785	8.02081807730804e-06	0.0349717554625313	-0.00951901344758366	1
POLR2F	1.24305140385001e-06	0.133824525100885	0.0303491000249979	3.32265716125873e-05	0.188549719917347	0.811226745921319
POLR2G	6.14894823841515e-08	0.0322252223965858	0.00150126571240906	0.170491720350884	0.0135260155681263	1
POLR2H	2.52116062007162e-10	0.153339927370786	6.15541365390487e-06	0.0231473245964369	0.0722256948657407	1
POLR2I	9.51591023896827e-12	-0.05997292983943	2.3233094848441e-07	0.388688560244541	-0.0226587461362789	1
POLR2J	3.36969448543265e-07	0.102359212614933	0.00822710908618381	0.334713941572036	0.0458058574700788	1
POLR2J3	7.56376298859459e-06	0.33853775973	0.184669273366537	0.000166836709355815	0.435162384579677	1
POLR2J3.1	0.0965912461684913	-0.0390250942556779	1	0.454552421905843	-0.20246376582352	1
POLR2K	8.34075056632649e-11	0.0109970992978657	2.03639425076861e-06	0.203787882726548	0.0440364045646903	1
POLR2L	1.08430624314034e-05	0.0477207979370429	0.264733369262715	6.71258065759078e-05	0.242380563351835	1
POLR2M	1.77463699046686e-05	0.0781819132794073	0.433277621222484	0.207116366931999	0.00753250286522525	1
POLR3D	.	.	.	0.394468437642186	0.093117754489104	1
POLR3E	3.21172606101953e-05	0.0515335344675546	0.784142917797919	0.401531578559023	0.00377586429828869	1
POLR3GL	3.19051849453153e-07	0.142728584014839	0.00778965090439873	0.419225638315375	-0.0359526424196891	1
POLR3K	0.00177526960614744	0.066897407316785	1	0.0193486500889177	0.0901445055567628	1
POM121	0.0135835455628658	0.095358953964119	1	0.00216440962425319	0.0973611525995529	1
POM121C	0.00160431171402932	0.00908342289538083	1	.	.	.
POMC	2.3669974526939e-13	0.206944997233484	5.77902428075215e-09	1.27309614343462e-09	0.224046324040812	3.10826423419563e-05
POMP	2.19641349936137e-10	0.156359119283901	5.36254355869079e-06	4.96436433390035e-07	0.25307713830004	0.0121204955212177
POP4	2.00155621041956e-10	0.162349922245437	4.88679948773935e-06	0.381095268026166	0.0199599740762906	1
POP5	7.243094875464e-10	-0.0767288161719358	1.76840161384453e-05	0.43125480944782	-0.0625032245177904	1
POP7	0.00018497543343694	-0.015532712518758	1	.	.	.
POR	0.000184918237401957	0.0675109712528468	1	.	.	.
POU2F2	0.00089323873214787	0.0251095296265824	1	0.0373441226884268	-0.106265007596527	1
PPA1	0.000688319076063572	0.0903978942625665	1	0.615668425925891	0.0254048980131936	1
PPA2	7.93386446598732e-07	0.108040262122323	0.019370530093708	0.185595849873666	0.0423437190421711	1
PPAN	.	.	.	0.140531887581513	0.0428786602308887	1
PPBP	0.00222811466847213	0.00681797560483993	1	1.21506918607301e-18	0.785401560613389	2.96659141779725e-14
PPCS	4.11411838759389e-09	0.15898700490158	0.000100446200433105	0.00936042967484295	0.0598083305587608	1
PPDPF	2.055357489221e-05	-0.0425787041503867	0.501815530993307	0.0778948794634547	0.134579207471572	1
PPFIA1	4.20517254807815e-06	0.0728098532701872	0.102669287761328	.	.	.
PPHLN1	3.38051748518056e-07	-0.0658851094445999	0.00825353344006834	0.143934940548476	0.0497747399317242	1
PPIA	6.21783689180069e-15	0.370136430740681	1.51808487713314e-10	8.32922716533666e-10	0.228908185719404	2.03358081241695e-05
PPIB	5.93384664396214e-06	0.145241610744959	0.144874865812336	0.0260117896660187	0.0119148307422696	1
PPID	7.73582451221617e-05	0.119910093650916	1	0.0229938177341189	0.135500949639723	1
PPIE	4.05680017097236e-05	0.0431681474252714	0.990467761742901	0.00967161239036021	0.132527994997191	1
PPIF	0.000170796861209806	0.0857759124227022	1	.	.	.
PPIG	8.29694973320243e-05	-0.0695553099398416	1	0.465153362448971	-0.119730400714921	1
PPIH	2.25059106087474e-11	-0.0448694732403659	5.49481807512568e-07	0.276651384392582	-0.0487494883812409	1
PPIL1	1.49292341384184e-10	0.106413054666565	3.64497251489485e-06	.	.	.
PPIL2	1.14969556288407e-05	0.0841210039729393	0.280698171678145	.	.	.
PPIL3	0.00903759691081801	-7.11133757493321e-05	1	.	.	.
PPIL4	0.000182432088191845	0.111889775575207	1	0.0988453677179163	0.00414923330988431	1
PPIP5K2	0.00556725627431142	0.0778594649731588	1	0.111730061649575	-0.0220675899931192	1
PPM1A	3.42610520565713e-05	0.0332007755638226	0.836483585961187	0.370508444143718	0.0443210730449194	1
PPM1B	7.65800039701851e-07	-0.0651171078451916	0.0186970079693207	0.842597404503383	-0.0242613523843751	1
PPM1G	2.34511013158656e-15	0.251922749089612	5.72558638626858e-11	5.09601145205884e-05	0.0485926691358518	1
PPM1K	3.54800189797991e-08	0.336048149815338	0.000866244663391795	0.979857109457137	0.0755344993570782	1
PPM1M	0.00151224916350352	0.0831258775323649	1	0.343478028252114	0.0286574382623546	1
PPP1CA	3.8302726345213e-07	0.214860459605659	0.00935161063718377	3.26351603122215e-06	0.307926358802787	0.0796787439022888
PPP1CB	1.62137950782808e-05	0.00609781568176904	0.395859806836226	0.156761383424063	-0.181752960526081	1
PPP1CC	9.27656742707712e-10	0.239216295997392	2.26487393732088e-05	0.710716708006611	-0.0293650978089426	1
PPP1R10	5.81141617950678e-09	0.328859013698799	0.000141885726022658	0.303032004948966	0.0598440565968448	1
PPP1R11	5.78004841270965e-07	0.0775855971863145	0.0141119881996306	0.00611588700886589	0.0650889402520451	1
PPP1R12A	0.00053627210547672	0.148614245031298	1	0.0959645798209287	0.0792413967789445	1
PPP1R12C	0.000142643934756106	0.0282945771735528	1	.	.	.
PPP1R14B	8.82221302766906e-06	0.153510779101566	0.21539433107054	0.000220925462808497	0.100589698788108	1
PPP1R15A	0.000179312472223067	-0.117631153771132	1	5.44732760184368e-17	-0.58612341335627	1.32996503399013e-12
PPP1R15B	2.55826700022814e-06	0.0431133585543881	0.06246008881057	0.000946609818098738	-0.239815418678552	1
PPP1R18	6.38140580562854e-10	0.150373175467686	1.55802022744421e-05	0.000263278505475682	0.195084746687685	1
PPP1R2	2.15062045594755e-08	0.0951188143746664	0.000525073984319595	0.199835162123656	-0.0802783897311059	1
PPP1R21	.	.	.	0.000507138337862844	0.0793499938788232	1
PPP1R35	3.86321283588843e-05	0.0390206434575772	0.943203413882159	0.00718008587827412	0.0351326127564555	1
PPP1R7	6.31845719208022e-11	0.197287603252074	1.54265132344638e-06	0.0205609291320943	0.0813282579519219	1
PPP1R9B	0.0022586211828615	0.0940403573958074	1	.	.	.
PPP2CA	1.54720528251684e-07	0.0665665403212754	0.00377750169726486	0.0138028483737542	-0.157067533473011	1
PPP2R1A	8.57479729176963e-06	0.0634758528584756	0.209353675878556	0.315848643105303	0.0626147390392309	1
PPP2R2A	7.64630188507151e-07	0.185325433751666	0.0186684460524021	0.499753414712236	-0.023118889304135	1
PPP2R2D	3.33803420029172e-07	0.0405118623966459	0.00814981050001224	0.198424384961934	-0.0616185275433348	1
PPP2R3C	0.000927732699905433	0.0816434378642026	1	0.27276121152122	0.0519831784810842	1
PPP2R5A	4.69923843361721e-11	0.240638158047282	1.14731906356764e-06	0.0433284893234138	0.104510388146211	1
PPP2R5C	3.71397895441277e-05	0.129435787338928	0.906767961719878	0.000196768298191162	0.291470345804452	1
PPP2R5E	2.04212806755827e-08	0.0120774795603809	0.000498585567694353	0.109524321071059	0.00175416040564302	1
PPP3CA	6.98237037723714e-14	0.237300484395661	1.70474572760245e-09	0.00155764958061084	0.193295971227006	1
PPP3CB	9.03539914060674e-07	0.110188642492855	0.0220599270017913	0.0184644735759025	0.0284141653292495	1
PPP3CC	0.00586435105764485	-0.015685460228181	1	0.141799250355408	-0.0751620191067656	1
PPP3R1	0.00052804309381816	0.104384801104123	1	0.165449691238865	0.0367254811800045	1
PPP4C	3.9812085114008e-13	0.246941026664715	9.72012058058506e-09	2.00609680823533e-05	0.181501212740529	0.489788535730656
PPP4R2	1.05330089763183e-06	0.172601030652147	0.0257163414156811	2.80638355066495e-06	0.0837663511059058	0.0685178543894847
PPP4R3A	5.6562242340244e-07	0.169197097532663	0.0138096714673706	0.43030432689304	-0.0772611413270597	1
PPP4R3B	1.0541840934044e-13	0.331643752106183	2.57379046404685e-09	0.000139143028943317	0.060891373429231	1
PPP6C	2.63148506640405e-05	0.00376809677017614	0.642477078962549	0.0712228933340242	-0.0323937646884935	1
PPP6R1	4.52996164180735e-06	0.130641526592359	0.110599013484726	3.59400909188875e-05	0.0951390751005415	0.877477319784638
PPP6R2	8.03301553211587e-09	0.00670332034793397	0.000196126074216609	0.00307308052495366	0.0882497959014424	1
PPP6R3	9.90602256186161e-08	0.149120360620692	0.00241855540847851	0.098605291028338	-0.0322623108757197	1
PPT1	1.68288784571256e-05	0.104376764159812	0.410877067530721	0.00899591398451384	0.128246812868628	1
PPTC7	3.74814998098721e-06	-0.0212252559137585	0.0915110817858026	0.0194808025978514	0.0199562971302284	1
PPWD1	0.00135908419806205	0.038135332935969	1	0.0115959383722619	0.00937442909420988	1
PQBP1	3.66547986351802e-08	0.20835456963803	0.000894926908677925	0.000836283782018915	-0.0198358240721215	1
PQLC1	8.15944016084214e-05	0.102490194918172	1	0.196562341745726	0.0146793164701477	1
PQLC3	0.000288758138376216	0.0685820095141109	1	0.0255457334492083	-0.0606132461681626	1
PRAF2	0.00175791397783644	0.0192741586406777	1	0.747948641636247	0.0537118575824836	1
PRCC	2.71171697364456e-05	0.058944078265167	0.662065699115319	0.26869787637105	0.00908530281737593	1
PRCP	0.0178727460419032	0.0378575516610302	1	0.46106260396463	0.105283465557641	1
PRDM1	4.7130677999113e-11	0.503030419619959	1.15069550334834e-06	0.562169382124848	-0.0490675538787637	1
PRDM2	5.14157633022858e-06	0.125004143074135	0.125531586102531	0.577983415433578	-0.0600808660794125	1
PRDX1	1.12377352077799e-10	0.241187934211071	2.74369305097946e-06	1.8663781903154e-10	0.318963683556829	4.55676235165506e-06
PRDX2	8.99358423824695e-07	0.220034273018448	0.0219578359176799	0.396044550942399	0.074105518317398	1
PRDX3	1.27338420447702e-07	0.101628642647659	0.00310896753523066	1.20531429400572e-07	0.0981086015437573	0.00294277484881497
PRDX4	8.69529077156862e-08	0.118074743068151	0.00212295524187848	0.000570827692670936	0.053507321124194	1
PRDX5	6.0276464504854e-09	0.0850932905694828	0.000147164988088601	0.11210899613254	0.0709645602831674	1
PRDX6	2.61027972927889e-06	-0.132918521997745	0.0637299795903441	0.0472442959328175	-0.158017588295177	1
PRELID1	1.42925452599589e-08	0.226063281203047	0.000348952492521896	0.345652644634493	0.0775349056979113	1
PRELID3B	1.21694225147134e-08	0.0807290647805596	0.000297116450696727	0.0788897811726793	-0.029586927136746	1
PREPL	0.000561761198834083	0.0253491952993665	1	0.00768922850693052	0.074441051291058	1
PREX1	9.36893205068777e-09	0.0296923732260452	0.000228742476017542	0.154674508344022	0.100014526802649	1
PRF1	9.2686992081232e-09	0.838618006550914	0.000226295291166328	.	.	.
PRH1	0.00211061067870036	0.00112441807597471	1	.	.	.
PRIM1	0.00290752463402407	0.120308053449017	1	0.297799012027715	0.00187906812812696	1
PRKAA1	1.10177176616595e-05	0.0962563644304033	0.268997576709418	6.62559829620048e-05	0.121690076706276	1
PRKACB	1.01162950616588e-05	0.107814854518712	0.2469893439304	0.00548101140868793	0.0806519727616272	1
PRKAG1	0.000179258857917643	0.0294710176893133	1	0.0917555746301346	0.106588607876955	1
PRKAG2	2.23359516513874e-09	0.183427204164068	5.45332259568624e-05	0.127441822838325	0.0498956641800444	1
PRKAR1A	0.0100987787973402	0.0526445518949387	1	0.00185116989325097	0.154049555834533	1
PRKAR2A	0.0210427417447464	0.0211647785083064	1	0.0291686986380393	0.0174001110484141	1
PRKCA	5.89281004675302e-07	-0.187654860535602	0.0143872957291475	0.00133467127358268	-0.178691797565336	1
PRKCB	7.16586549666067e-10	0.129636522260279	1.7495460610097e-05	0.0637952373829077	-0.0229213340220108	1
PRKCH	5.86629983684483e-12	0.146921454780361	1.43225710516567e-07	0.122680937938156	0.00852624895126952	1
PRKCQ	4.34253638833984e-06	0.121175992007735	0.106023025921317	0.556792306202174	-0.0380712768370663	1
PRKCSH	0.000112907500970807	0.0324388158946972	1	0.311242734081802	-0.0421316001743347	1
PRKD2	0.00319496305842302	0.0481116108361971	1	.	.	.
PRKD3	0.00228466659905227	0.101995003164071	1	.	.	.
PRKDC	5.8925974268812e-13	0.18555875003853	1.43867766177305e-08	6.54464881910191e-06	0.117540025855639	0.159787600918373
PRKRA	2.34178635058888e-06	0.161787429839101	0.0571747137496274	0.00238614611939181	0.0780200569755964	1
PRKRIP1	0.000631883353321681	0.0629356054814549	1	0.776820596767352	-0.0347113133006824	1
PRKX	4.29633478043454e-15	0.323804022852447	1.04895013664309e-10	9.55937443852274e-07	0.27300617579902	0.0233392126916533
PRMT1	2.59407590911948e-06	0.0608480134495301	0.063334363321152	0.178553976749485	0.0830995405944324	1
PRMT2	8.57445872340959e-08	0.218688691404558	0.00209345409732045	0.0030173610187982	0.336533713054096	1
PRMT9	0.00767172991721131	-0.0318949392881654	1	0.158802302503002	-0.0744973078081493	1
PRNP	2.38576640669944e-07	0.166947572577713	0.00582484868195669	0.627261677681953	0.102247206693354	1
PRPF18	0.0748462912781913	0.0959048153280398	1	0.00937597321358533	0.00534562154797869	1
PRPF19	0.0440539711156563	0.0319809874052897	1	.	.	.
PRPF31	1.69909494574197e-08	0.226250105479464	0.000414834031002902	0.0450839440640826	0.0199413514702598	1
PRPF38A	0.000260477635480412	-0.00652359714700695	1	0.0115364520616734	-0.0968206526288721	1
PRPF38B	9.86621350188261e-09	0.155263266685266	0.000240883602648464	0.0289047257755974	-0.0987373169507888	1
PRPF39	0.000141376725297631	0.0968393135688264	1	.	.	.
PRPF4	4.51608457243706e-06	0.0552312110875205	0.110260204836051	.	.	.
PRPF40A	9.52124941213315e-06	0.182748401072401	0.232461304397231	0.0216448782927043	-0.0780629012646443	1
PRPF4B	8.39384444205502e-11	0.32389594535329	2.04935712052773e-06	0.00202144804790912	0.0823029064467586	1
PRPF6	2.06614787745906e-08	0.215736738117932	0.000504450004281629	0.0139043081896374	0.14507967568512	1
PRPF8	3.45184576544755e-08	0.146464057358757	0.00084276814363402	0.060389449866158	0.0317672034254116	1
PRPS1	1.7313154100824e-10	-0.0117843207109976	4.22700657371619e-06	0.373825401294234	0.0012409888380453	1
PRPSAP1	1.72279195983012e-08	0.144744051825504	0.000420619656992523	0.047110586502894	0.142373721865112	1
PRPSAP2	0.000809111163075971	0.0351684472312362	1	0.0667189047753644	-0.0423375225834993	1
PRR13	9.51249736877195e-08	0.0950369852851649	0.00232247623258567	0.551576773121068	0.0470252009197618	1
PRR14	0.00601449605879152	0.0531079539546219	1	.	.	.
PRR14L	0.00950979267955977	0.114479948777278	1	.	.	.
PRR34-AS1	0.00074974320488824	-0.111889615951869	1	.	.	.
PRR5	2.57973774588923e-05	0.195589145306984	0.629842970658854	0.0234236520016264	0.220451524586845	1
PRR7	1.82098905701932e-08	-0.0548174067701873	0.000444594478271266	2.99052464248368e-05	-0.059265574217221	0.730136591462391
PRRC2A	8.45956513656398e-05	-0.0341655559034345	1	0.00692133648527364	0.0592096749845455	1
PRRC2B	3.64522102610884e-05	0.0924676637518741	0.889980713524472	0.320801515356481	0.00872781989937016	1
PRRC2C	1.2596067586186e-10	0.257310379307115	3.07532990116731e-06	0.016969026206868	-0.0435117317325964	1
PSAP	1.9919419618749e-08	0.158657930378683	0.000486332629991758	0.00124712474533797	0.0787946717630787	1
PSENEN	2.27253641862932e-08	0.106197352820948	0.000554839766608347	0.00109664545564325	0.116210937829009	1
PSIP1	8.22225790452952e-09	0.21885526892517	0.000200746426739088	0.0994468781974349	0.0473888496308557	1
PSMA1	5.91988517206374e-08	0.221135036888809	0.00144533996475936	3.18865152449624e-06	0.164610651418794	0.0778509269705756
PSMA2	3.44859919764414e-06	0.141911828221153	0.0841975494104817	7.66950690764756e-05	0.107974255916053	1
PSMA3	0.000270003974669048	0.0329539921069975	1	0.260725652963456	-0.0210495995414848	1
PSMA3-AS1	3.91270942260004e-07	0.0419534766734971	0.00955288005527801	0.0159709551088143	0.0282375004740257	1
PSMA4	3.46210148482104e-14	0.350651713030871	8.45272077519056e-10	0.000399881726815734	0.141732768153795	1
PSMA5	1.84635479959512e-10	0.273580666066857	4.5078752432115e-06	4.51583808944521e-07	0.281064413395928	0.0110254186953805
PSMA6	0.014414002657732	0.0326188722768155	1	.	.	.
PSMA7	8.00117763464624e-10	0.314079115469753	1.95348751949888e-05	0.00150841803149357	0.243956000570859	1
PSMB1	8.05747216052891e-07	0.18322647103783	0.0196723182799313	0.00122445428977132	0.143872210437054	1
PSMB10	4.56066275275374e-17	0.29984700607684	1.11348581108483e-12	0.0282430029614032	0.0494822402745392	1
PSMB2	2.02947203915719e-18	0.279656556924558	4.95495598360227e-14	0.102875599403009	0.0804037736830793	1
PSMB3	8.68264504599576e-12	0.300918445585226	2.11986778797987e-07	8.49617844298466e-07	0.276881961869103	0.020743419668547
PSMB4	1.39826193443733e-10	0.196648807614414	3.41385651292873e-06	0.00246428260524299	0.046383363162007	1
PSMB5	1.34130661809904e-08	0.0338218467751888	0.000327480010808881	0.13450896400151	0.0904229046630862	1
PSMB6	1.93770837042145e-11	0.246710873637079	4.73091498638398e-07	2.40090673888144e-06	0.209270470288459	0.0586181380297902
PSMB7	2.85893972028842e-15	0.231209036799239	6.98010132708418e-11	0.0641704342481624	0.0729785270304022	1
PSMB8	9.50309724683156e-14	0.456581607613692	2.32018119281393e-09	0.359252547797798	0.154335672181922	1
PSMB8-AS1	1.73813424213916e-09	0.237467328585404	4.24365475218277e-05	0.0191655258653788	0.124500192132229	1
PSMB9	4.49523303821536e-17	0.580925623982737	1.09751114628028e-12	0.399069194761009	0.20767713972208	1
PSMC1	3.88140296479354e-07	0.113404027565435	0.00947644533854343	0.213627714478136	0.0729624972973293	1
PSMC2	9.88525950349956e-05	0.0234802803338799	1	0.239175664876448	-0.0465121154917435	1
PSMC3	3.48069204666147e-08	0.103430925461373	0.000849810963192399	0.0633251931377776	0.0652890038985932	1
PSMC4	7.96612703915704e-18	0.139851944609219	1.94492991661019e-13	0.0029236291292807	0.162620301862885	1
PSMC5	2.86869736780025e-09	0.176438422588997	7.00392462348432e-05	0.000259986046917713	0.0653956450325124	1
PSMC6	9.2300969785197e-05	0.0631119199300253	1	0.00277318554895484	-0.0389969095694248	1
PSMD1	1.18095844906858e-06	0.0848159961020538	0.0288331005340093	0.0513645843876474	0.0191856690559977	1
PSMD11	8.33771451712957e-05	-0.0574218084725251	1	0.000972511610343557	0.103908156835557	1
PSMD12	0.00118612810327344	0.071639213523491	1	0.628694414770065	-0.0337588748331568	1
PSMD13	1.74567332633728e-08	0.208927769924824	0.000426206142625248	0.103812071557953	0.090251991868107	1
PSMD14	1.85075332818343e-07	0.120221770335012	0.00451861425075984	0.0189496365836472	0.0507455228970081	1
PSMD2	3.61883903811421e-12	0.184503395610883	8.83539551155584e-08	0.000155302467143138	0.13936473140205	1
PSMD3	2.97824766246416e-09	0.0540460362386705	7.27139166790624e-05	0.0015562051566467	-0.0111437257424921	1
PSMD4	5.70091809562828e-13	0.164869859510621	1.39187915304764e-08	0.351249226411199	0.144715699317025	1
PSMD6	3.90470099328693e-05	0.117424016202156	0.953332747511003	0.00748329189101958	0.0278439520875347	1
PSMD7	8.5184140980556e-07	-0.0587812499323142	0.0207977080204028	0.175030834994921	-0.116994733858384	1
PSMD8	1.30404609853853e-10	0.227264188789357	3.18382854958182e-06	0.00160035573945995	0.181374104299546	1
PSMD9	4.47585741414192e-07	0.109722350833857	0.0109278058766275	0.00218680732126959	0.00391007255037334	1
PSME1	2.15227215020453e-17	0.45346121313994	5.25477245472435e-13	0.186769198857769	0.0132593523097073	1
PSME2	3.29338842336897e-30	0.715779751628026	8.04080783565534e-26	1.40170867893746e-10	0.332359172028298	3.42227173962582e-06
PSME3	2.73613974004598e-06	0.0606166953900771	0.0668028517532225	0.0136561473024315	0.0590858887677901	1
PSME4	0.149417043109099	0.0263147190741242	1	0.00126555533613639	-0.000924326326642855	1
PSMF1	3.42210363827571e-05	-0.0436962083502136	0.835506603285014	0.00605804553870576	-0.0607741223078346	1
PSMG1	6.24661746196629e-05	0.00531059401012443	1	0.041405881137635	0.0769531192453126	1
PSMG2	2.28114156581677e-09	0.0619989997691516	5.56940713294163e-05	0.046151370511457	-0.0296599298302419	1
PSMG3	1.08808355773626e-05	0.0657786040431433	0.265655600621308	0.973400115553118	0.0687959572953306	1
PSMG4	5.50802329061493e-05	0.0994073733916692	1	0.00188207475281652	0.0426995579543518	1
PSPC1	3.311231967842e-06	0.0799878923938522	0.0808437284948624	0.470353745154698	0.0188229099104495	1
PSTPIP1	9.47421171380155e-12	0.158740634742132	2.31312878992465e-07	0.565177188344077	0.0120882889031759	1
PTAR1	6.67350871748295e-06	-0.0509953314822078	0.162933715337346	0.0236571591451314	0.0408297074779519	1
PTBP1	9.44376366978494e-10	0.189072130694205	2.30569489997799e-05	0.0170521155525203	0.0895791339981407	1
PTBP3	7.87431693102867e-06	0.2081761687373	0.192251447871065	0.00397856412200797	0.00273258055927261	1
PTCD3	0.00109034902837155	0.0370488603284505	1	0.667982452584642	-0.0264621707187674	1
PTDSS1	3.36809789309912e-06	0.104781563637934	0.0822321100600149	0.0904191764665518	0.0623598956420218	1
PTEN	4.85652987046245e-09	0.222545586111264	0.000118572176787341	0.0701886003055856	0.115288970684416	1
PTGER2	1.34936992414548e-05	0.300468416725285	0.329448666980119	2.78098288726759e-07	0.314679781318254	0.00678976971926382
PTGER4	2.36119848930285e-06	-0.282402971036934	0.0576486611163291	3.29810258045966e-05	-0.52712742191175	0.805231745019227
PTGES2	6.34460301188081e-10	0.141876859657927	1.5490348253507e-05	0.00341459388156304	0.0177314880668229	1
PTGES3	1.23804891780253e-10	0.293551998694435	3.02269643281488e-06	0.96565356681071	0.184158946223618	1
PTK2B	0.0234642270227006	0.0456517527359767	1	.	.	.
PTMA	0.0187596346268349	-0.0295334582257372	1	2.66847632267264e-06	-0.157727879707953	0.0651508494180525
PTOV1	4.58803151353646e-06	0.00614623819159221	0.112016789402993	0.0289071444064265	0.0874881329485403	1
PTP4A1	5.08691983765857e-06	0.0717715628596386	0.124197147836434	0.0310767982608802	-0.0916654049837626	1
PTP4A2	2.1516938391063e-08	0.11786677416427	0.000525336050817804	0.615370730855918	0.078154228092528	1
PTPMT1	2.01445072862995e-09	0.00375700701742776	4.91828145395002e-05	1.12427162667784e-05	0.132051152537868	0.274490917653394
PTPN1	1.29149711243018e-06	0.214109359212522	0.0315319019999828	0.0045653111527797	0.0772022578504216	1
PTPN11	4.83247555209042e-12	0.164605676783342	1.17984890604288e-07	0.0164746068992638	0.0141232550051479	1
PTPN18	1.33752512369949e-09	0.204551094408823	3.2655675895123e-05	0.00177389480231542	0.145390642068048	1
PTPN2	2.60691693937765e-07	0.133912696562258	0.00636478770749052	0.0228381680887896	0.0723739995240845	1
PTPN22	3.40401934632856e-12	0.227035147673684	8.31091323406119e-08	0.00259711693686794	0.148795424882029	1
PTPN4	1.7046030200748e-12	0.364608826302765	4.16178827351263e-08	0.0263563713528816	0.176033298799933	1
PTPN6	7.02012010169093e-07	0.0838035947703818	0.0171396232282784	0.133991077619031	0.0882625915729389	1
PTPN7	8.62606783104868e-06	0.131206595210118	0.210605446095053	0.0806497484716939	-0.0153345087850775	1
PTPRA	3.78966462555818e-11	0.11491474693291	9.25246618330029e-07	0.651249268756151	-0.00905782747505501	1
PTPRC	1.49770611005534e-33	0.603143494288174	3.65664946770012e-29	7.60543015508469e-30	0.361332983999481	1.85686577236393e-25
PTPRE	1.81610471186817e-06	0.101447168013295	0.0443401965402614	0.024711723471075	0.0371781899180293	1
PTRHD1	5.21750349602814e-07	-0.0185160348259907	0.0127385347855527	0.119758990747304	-0.0762169805626155	1
PTS	3.99674870696998e-07	0.0732351122304369	0.00975806196806721	0.0783563493506875	0.055181886623749	1
PTTG1IP	6.26390799625434e-06	0.167341185914587	0.15293331372855	0.000344133424588842	0.126572493011469	1
PUF60	1.10290899465707e-11	0.248433026694918	2.69275231045523e-07	0.0157706828518207	0.177898321396694	1
PUM1	3.20505275776383e-07	0.206924246333277	0.00782513630808039	0.317280063292431	-0.0134066977506089	1
PUM2	0.000491926077705957	0.0205034471643527	1	0.0981845630325762	-0.014862892137785	1
PUM3	0.00048377970917301	0.118431273907618	1	0.239674313558719	0.0171632617906133	1
PURA	0.0685121756156443	0.0352353278808004	1	0.0178746370409234	-0.0917358859498962	1
PURB	2.17805705719182e-06	0.101437054272307	0.0531772630513382	0.191175838202294	-0.0575720908680081	1
PUS7L	0.00192558381984831	0.0993025129187823	1	0.000803923467242865	0.0464940183528459	1
p_val	avg_log2FC	pct.1		avg_log2FC	pct.1
PVT1	3.16333980120021e-05	0.142304189343207	0.77232941246303	0.00741640942917574	0.0861511895561278	1
PWP1	9.39061890996501e-07	0.167599984502913	0.0229271960686796	0.012658240738343	0.0780880852712713	1
PWWP2A	1.00616735879743e-06	0.0895125682758037	0.0245655760650392	0.685587615412378	0.04238053272113	1
PXN	0.000176802610476078	0.130285423628305	1	0.0544631841540717	-0.0452945389531621	1
PYCARD	5.01473350295258e-12	0.274303815624561	1.22434718474587e-07	0.0667297147153409	0.23641630707685	1
PYCR2	8.34349570665739e-10	0.108287844393379	2.0370644767804e-05	0.0061364998225572	0.0937583588767124	1
PYHIN1	0.000385278479451448	0.21717988066134	1	0.294232446619068	0.0232511482319367	1
PYM1	0.00605309905555128	-0.0734248870828975	1	0.911922318820131	-0.0083646853662433	1
PYROXD1	7.27817239318032e-11	0.121714892899921	1.77696578979498e-06	0.160679466989488	0.00421341901419414	1
PYURF	1.96878230210485e-05	0.019319161813912	0.4806781990589	0.0503438342198432	-0.0252967574930527	1
QARS	2.99673449016968e-06	0.0439152345074747	0.0731652725774927	0.0165639936878547	-0.0703839651838992	1
QDPR	1.12431804729021e-07	0.0598772303064527	0.00274502251245905	0.177426212298562	0.0398609863169813	1
QKI	1.12252415356776e-09	0.253371482617853	2.74064272093569e-05	0.110865073634323	0.0358062869284748	1
QRICH1	0.00156872129994544	0.0346978544701435	1	.	.	.
QTRT1	0.135238143991123	0.026926326449847	1	0.261207902803249	0.0535620232777868	1
R3HCC1	0.000449702199993248	0.0578777749974202	1	0.0479794090870218	0.0465910974170922	1
R3HDM1	1.03453444985487e-07	0.0745365696886609	0.00252581585932066	0.549458981025149	-0.0368326468028392	1
R3HDM2	0.00629865227118262	0.174495489347702	1	0.38419206230523	-0.0112771468777735	1
R3HDM4	3.91370581248645e-10	0.0722840573813678	9.55531274118568e-06	0.40755138950963	-0.0481540713909914	1
RAB10	6.58672820923828e-09	0.155364434037463	0.000160814969228553	1.27048349361797e-06	0.129269062111108	0.0310188544966827
RAB11A	2.28606491536378e-08	0.0215198816217156	0.000558142749086067	0.0012433765350577	0.120553815374227	1
RAB11B	3.02143678421144e-11	0.0821475312927102	7.37683790865223e-07	0.0907957712310834	0.0444295717823684	1
RAB11FIP1	5.3886136659103e-05	0.0769504497953895	1	1.43182060834489e-06	0.140005450458065	0.0349579001527404
RAB11FIP2	7.71963345040371e-05	0.0876523870550754	1	.	.	.
RAB14	0.00112756870091334	0.0129570310802598	1	0.462419418186865	-0.0118987220946272	1
RAB18	5.12241361240669e-15	0.270626520045895	1.25063728346909e-10	6.74722710302497e-05	0.230660901361829	1
RAB1A	0.0003984970447657	0.0387175314481851	1	0.00472734601547136	-0.138298275229762	1
RAB1B	1.38730237411356e-12	0.146782685811686	3.38709874639826e-08	0.0870592002151386	0.0562864894659407	1
RAB21	6.20495696081829e-08	-0.0529531171010176	0.00151494024198379	0.124972267785889	-0.0282561687721529	1
RAB22A	5.98791590213028e-08	0.0813249386250768	0.00146194966750511	0.150163304696508	-0.0100846984530726	1
RAB27A	1.6539304966731e-07	0.153820500377435	0.00403807130762737	0.00185312036221571	0.089723453382595	1
RAB29	0.0003912928757193	0.157285540484746	1	0.958465103316488	0.049808674531034	1
RAB2A	4.16886879581874e-11	0.136797261173915	1.01782931649914e-06	0.0755943537270965	-0.0390420245961384	1
RAB30-AS1	1.07839367383244e-07	0.145535625398952	0.00263289815466189	0.0269820221369478	0.0847796870524394	1
RAB3GAP1	0.000804322233259523	0.0413791572856484	1	0.0268175740731001	-0.0111478546844379	1
RAB3GAP2	0.00013467125054906	0.0718868758814749	1	0.0627185631403518	0.0260958572922158	1
RAB4A	4.44022074997267e-05	-0.00433284955136665	1	0.000586878599507797	-0.0844846304695605	1
RAB5A	0.000161261720129978	0.0892830247378605	1	0.463647911112579	-0.0145780370143435	1
RAB5B	0.000174535502413174	0.0842264133381556	1	.	.	.
RAB5C	0.00053561907578515	0.0730713440124545	1	0.00578349847646282	-0.0274808746000086	1
RAB5IF	0.0497580004946387	0.0265834027571251	1	0.747199794250654	-0.133917111462596	1
RAB6A	7.78608828374229e-09	0.0479161986725916	0.000190097345447568	0.0623528945770232	0.0561436008407565	1
RAB7A	3.05563197533761e-05	0.18398459900429	0.746032546778678	0.0936120860461507	0.0975049428852859	1
RAB8A	3.45784945917302e-09	0.173650930944174	8.44233945457094e-05	0.312042601761334	0.095206658020435	1
RAB8B	1.93116589848642e-06	0.210279394257616	0.047149415411546	0.000939397660269126	-0.0670446668767301	1
RAB9A	2.11032599533613e-05	0.0156045200545696	0.515236091761315	0.837268610458805	0.0230944387644144	1
RABAC1	1.11043584164742e-05	0.117590827062078	0.271112910738217	0.000655107156369318	0.116632324933056	1
RABEP1	3.68123903713736e-07	0.112481730775767	0.00898774510917087	0.000131104300913851	0.035424958079275	1
RABGAP1L	1.019718037035e-11	0.238155848869702	2.48964158742096e-07	0.00913478721832704	0.070349758306958	1
RABGGTB	4.73988928656189e-09	0.197844735544691	0.000115724396931409	0.0501269290675654	-0.0886301566304631	1
RABIF	0.000809623803787812	0.046250267759871	1	.	.	.
RABL6	1.28628246094729e-05	0.195704962318029	0.31404586284028	0.13711714952586	-0.0205083037343649	1
RAC1	1.63127862556222e-08	0.0668922188599657	0.000398276676431017	0.00264286129811581	0.0919806090926711	1
RAC2	2.80707723419316e-30	0.628832148078409	6.85347906728259e-26	3.28166357665674e-07	0.367255321530622	0.00801218162240744
RACK1	1.13664621103805e-14	-0.600039291686283	2.7751217242494e-10	0.000230013054011311	-0.709911946481818	1
RAD1	0.00129802495814436	0.0264410646176134	1	0.16902394250049	0.0512157458904588	1
RAD17	0.00012018486018894	0.0893077675505779	1	.	.	.
RAD21	1.00476728571768e-14	0.319347782161099	2.4531393280797e-10	0.00156790137714471	0.136570527912867	1
RAD23A	1.92191288202687e-11	0.0630994279150455	4.6923503014686e-07	0.510670548895992	0.0724800244297515	1
RAD23B	3.67413528211211e-05	0.18507914445453	0.897040129127672	0.00476715448740435	0.0102864727041054	1
RAD50	4.46477857164628e-08	0.174879880251765	0.00109007568826744	0.805526969800407	0.176818785133759	1
RAD51C	0.00120076103582927	0.0149283400186455	1	.	.	.
RAE1	1.59570513572813e-11	0.0615410271832345	3.89591408888023e-07	.	.	.
RAF1	0.00176469508580181	0.0878301801604462	1	0.0164381917612894	0.0256978815531085	1
RALA	0.000436705435833052	0.131880708855839	1	0.0249262601976482	0.0867687475444074	1
RALBP1	7.50212364673115e-12	0.382126061034502	1.83164348834941e-07	0.000714873594102672	0.132026689888328	1
RALGAPA1	8.87715005350613e-05	0.0853359633612188	1	0.0217021475893618	0.0236597491058199	1
RALGDS	7.23176275929637e-05	-0.0378306206069435	1	0.00121125641396035	0.0898599285300197	1
RALY	1.83054828211987e-10	0.102243173267945	4.46928363079565e-06	0.00712979707760531	0.0478664860411514	1
RAMMET	0.000477381894718706	-0.106105462863963	1	0.668556935324934	-0.0572839508359766	1
RAN	0.000329228692933297	0.223992152281648	1	0.1141075059401	0.129127350540216	1
RANBP1	7.5729475702755e-09	0.14973862940181	0.000184893514928276	0.285208069401024	0.00262257740137817	1
RANBP2	0.000207528761636546	0.134927089429641	1	0.0192928321754836	-0.14335156885447	1
RANBP6	1.21207594771294e-07	0.0694950551652592	0.00295928342634113	0.0589879560413961	0.0415334865919073	1
RANBP9	5.12928381762454e-06	0.110392371946908	0.125231464407303	0.126847223606696	0.0111328107762452	1
RANGAP1	0.00272826423831833	0.00150318497007507	1	.	.	.
RANGRF	1.67394795482091e-08	-0.0361565230561369	0.000408694393169525	0.0503880288583171	0.0444151576205238	1
RAP1A	2.06099355304041e-07	0.0744730005483001	0.00503191575974816	0.0549126238510201	-0.116343053918834	1
RAP1B	1.13713517709532e-10	0.357416993458878	2.77631553487822e-06	0.00431807987348856	-0.0184744588642485	1
RAP1GDS1	6.52623095411313e-06	0.131267681850792	0.159337928744672	0.95852445337766	0.0195487589433319	1
RAP2B	8.64681270194746e-06	0.109404609034808	0.211111932118047	0.0110347510814667	0.0777414882704556	1
RAP2C	2.2283781367346e-08	0.0845421248626652	0.000544058522083752	0.309664821634124	-0.0302329013219048	1
RAPGEF1	6.28325897269859e-09	0.224142386053288	0.000153405767818436	0.0186373304634075	0.0313381730416776	1
RAPGEF6	4.15458978976403e-05	0.0134962853192327	1	.	.	.
RARA	7.39507279825332e-05	0.137331272366211	1	0.968766283891768	0.0846472700592788	1
RARRES3	8.95799954259215e-07	-0.0287596731654094	0.0218709558832387	0.991817191229146	-0.0245421300373418	1
RARS	6.41208378582704e-05	0.0520358507524063	1	.	.	.
RARS2	3.49057418298374e-05	0.0759268918525655	0.85222368677548	.	.	.
RASA1	9.79916477889598e-06	0.12581618231667	0.239246608076745	.	.	.
RASA2	3.59358358078737e-08	0.136160696966545	0.000877373431249237	0.0406584610318953	-0.0203981346066807	1
RASA3	2.02328920802721e-11	0.259619402570325	4.93986060139844e-07	0.00110534360850949	0.122699893725777	1
RASAL3	3.11461709657135e-07	0.171000768067159	0.00760433764127896	6.36324043602216e-05	0.151922789002499	1
RASGRP1	7.87100977875613e-07	0.0493625575346663	0.0192170703748331	0.523153761880247	0.070000637449158	1
RASGRP2	2.04607479309273e-11	0.140370742537752	4.99549160733589e-07	0.0859448775251319	-0.0164155193095192	1
RASSF1	0.00106851954586428	-0.0271379720934164	1	0.0104433911528945	-0.0117397997311802	1
RASSF3	1.89012901655653e-06	0.161028556772825	0.0461474999392277	0.256907710376585	0.0884831387180763	1
RASSF5	5.2933440098489e-10	0.212406798503263	1.29236994000461e-05	0.039931156939899	0.0928926869299069	1
RASSF7	1.93302939977615e-06	0.0128738717204728	0.0471949127955346	0.00653414412746244	0.00628323092402167	1
RB1	6.59477031553939e-06	0.107623070515641	0.161011317253894	0.00651553388248927	0.0630031904269997	1
RB1CC1	0.00104005191748622	0.0342084887895546	1	0.894189137997724	-0.0892818701936784	1
RBBP4	0.000166096925315587	0.0879390057584305	1	0.270984240549916	0.041698834521692	1
RBBP6	3.46538208112291e-06	-0.0186304827014682	0.0846073035106159	0.088014001887471	-0.153732235195515	1
RBBP7	2.72369883930018e-05	0.0314935966496716	0.664991071615138	0.0726968306628249	-0.0563595085133062	1
RBCK1	0.000182933390340338	0.130494635701196	1	0.00596826095019468	0.169558697037425	1
RBFA	0.000105244524914825	0.0705762468811886	1	0.0174433106633634	0.0710989141477462	1
RBL1	3.75992667609618e-05	0.0269964479840284	0.917986097968881	.	.	.
RBL2	2.22865014868781e-08	0.29070255063376	0.000544124933802128	0.030431496116693	0.188361332112996	1
RBM10	1.18076487680032e-06	0.162291708087388	0.0288283744670799	.	.	.
RBM14	5.35271964937309e-07	0.000754512480830583	0.0130686650239444	0.0182893357689204	0.108543995632465	1
RBM15B	9.23442299907302e-06	0.0406978917962442	0.225458437522368	.	.	.
RBM17	3.66528712242138e-10	0.221429157522478	8.94879850939181e-06	6.01776617470275e-05	0.125718020847827	1
RBM18	1.31052055551256e-07	0.175869784798242	0.00319963593628392	0.00503438400002753	0.0735462054683276	1
RBM22	1.20996276214544e-07	0.169671429164124	0.0029541240837781	0.985669981131075	0.02364728242652	1
RBM23	6.00287928466557e-07	-0.0165547080402293	0.014656029773511	0.00663227925346655	0.107638181884193	1
RBM25	4.71888189608893e-05	0.226956262780157	1	0.243350794302243	-0.152937284090318	1
RBM26	4.04973644473581e-05	0.0280660527681125	0.988743152982249	0.268581491008865	-0.0033047828598986	1
RBM28	1.9500512840841e-06	0.209158678277465	0.0476105021009133	.	.	.
RBM3	1.60330206107076e-10	-0.411378754284475	3.91446198210425e-06	4.21117177646159e-14	-0.555865246130338	1.0281575892231e-09
RBM33	1.04587910439215e-06	0.197525417439455	0.0255351383337343	0.272247911622086	-0.0575808405998731	1
RBM34	0.00130225699444489	0.0563551931648146	1	0.0626124392807701	-0.0336508700573557	1
RBM38	6.69716786814985e-07	-0.102393286123786	0.0163511353500879	4.01237487366354e-05	-0.0876576654202103	0.979621325404954
RBM39	0.00152432833310436	0.171473438093414	1	0.255435275957076	-0.16272815667676	1
RBM4	0.0505334675770854	0.0294795551802748	1	0.0611558583216591	0.00405771206554717	1
RBM42	1.81723532076351e-07	0.102836742103943	0.00443678003564411	0.0695335294801647	0.089014972132658	1
RBM43	0.000528967655184185	0.0231641972151351	1	.	.	.
RBM48	0.00456504069837691	0.0653901906952274	1	.	.	.
RBM5	3.45312186008663e-05	-0.0612035689638395	0.843079702140152	0.416792717839936	-0.0143296239180087	1
RBM6	5.02187911026454e-08	0.196286714282931	0.00122609178477109	8.6340701877497e-06	0.182236242117784	0.210800823633909
RBM7	0.000442935619168662	-0.00688939735333249	1	0.00922371225561606	-0.0087768828620739	1
RBM8A	0.000112031410839705	0.0800661897256918	1	0.878221657162858	-0.0797882872607409	1
RBMS1	3.29115639493494e-10	0.200985406835818	8.03535833823365e-06	0.220675805970556	0.103336524890425	1
RBMX	6.8971403130439e-08	0.129497381411013	0.00168393680742967	0.0287997741286492	-0.13021956647866	1
RBMX2	5.67759988384658e-07	0.10805155518429	0.0138618601164114	0.0424606587273471	0.0276945525309928	1
RBPJ	0.00336519529831325	0.0740466602527489	1	0.332412411580796	-0.0711768134250464	1
RBX1	2.71438781434645e-11	0.365656328771383	6.62717784872687e-07	6.47362544461758e-05	0.191499526273272	1
RC3H1	6.88332321752216e-05	0.044512488755263	1	0.000112770030576172	0.0715430502650654	1
RC3H2	0.0013414488403242	0.013898484459087	1	0.527860880284368	-0.0139015286265414	1
RCAN3	0.000383157726833043	0.0754025762288038	1	0.0381447430738827	-0.142218151297869	1
RCBTB2	0.037176306017213	-0.0345646154017012	1	0.278906520257991	-0.0577424015308586	1
RCHY1	0.0507667469874094	0.0370659094521748	1	.	.	.
RCN2	4.17121431592663e-10	0.0972976601704829	1.01840197523349e-05	0.0909718824867258	0.0439401177538105	1
RCOR3	3.32977303742655e-05	0.0626591819441146	0.812964087087693	.	.	.
RCSD1	8.51798793025275e-12	0.155669844202234	2.07966675317121e-07	0.220765521335265	-0.0201163858636521	1
RDH11	4.53866679155429e-10	0.150466145876476	1.10811549715798e-05	0.0766694542454049	0.151335811668185	1
RDH14	8.55853098415215e-06	0.0532704526907019	0.208956533978075	0.177520313112604	0.0128310049293298	1
RDX	9.04252010785018e-05	0.107552656627994	1	.	.	.
RECQL	6.38852307839326e-11	0.278705599527323	1.55975790958971e-06	0.0400323409403744	0.0971710903638165	1
REEP3	5.52566458225543e-11	0.33813760476924	1.34909100775766e-06	0.0174852485708488	0.193580515515304	1
REEP5	8.64709745948164e-12	0.29314381767899	2.11118884473244e-07	8.91563589942143e-10	0.331456838786599	2.17675250484374e-05
REL	0.00351014558809654	0.0103902198076327	1	0.00669524398833259	-0.336160108768407	1
RELA	7.57101778339549e-10	0.0693639143409401	1.84846399181601e-05	0.267354342685227	0.0572558401790798	1
RELB	2.27515095702976e-07	0.188438944429726	0.00555478106158817	9.94553359009993e-06	0.0602991056983224	0.24282020260229
REPIN1	0.00780093396501308	0.0217902551015557	1	0.582949893049572	0.0751637136469908	1
RER1	6.51298610088709e-08	0.174783784841087	0.00159014555653158	0.0359702171701077	0.104822762613897	1
RERE	3.95743772306864e-05	0.122133049741013	0.966208420087209	.	.	.
REST	4.43701954739914e-05	0.033939261669566	1	0.064811150622156	-0.00676649833932963	1
RETREG1	0.0251787121889339	-0.0728028369213061	1	0.00794581877326203	-0.0870757650799317	1
RETREG2	0.00684885649439202	-0.0928555859538842	1	0.315155276668022	-0.120537551288085	1
REV1	0.0111351819410907	-0.0657238933374127	1	0.00398011826967873	-0.101967875968699	1
REV3L	0.149346091262257	0.0576932171722424	1	0.356904307048488	0.0180932521549947	1
REX1BD	1.15762644948488e-05	-0.207263877458442	0.282634497641734	0.000356605352968284	-0.381905069877163	1
REXO1	0.0647364419291481	-0.0178921698652843	1	.	.	.
REXO2	1.07189430542149e-10	0.296282123896551	2.61702994668656e-06	1.51890419057478e-12	0.307651988104417	3.70840458128833e-08
REXO4	5.71298259123174e-05	0.12381260176717	1	.	.	.
RFC1	3.41033669492365e-10	0.143850019584802	8.32633704065609e-06	0.011569063210237	0.0189719826712077	1
RFFL	0.00197044170499273	0.0219523434113796	1	.	.	.
RFK	5.81460284064099e-11	0.182016038156639	1.4196352835425e-06	.	.	.
RFLNB	2.03382622721305e-07	-0.199911447176424	0.00496558673374066	0.586745554551156	-0.146069944829922	1
RFNG	9.40583289512435e-09	0.0697697529400086	0.000229643410134461	0.0130610822080519	0.0281730586170191	1
RFTN1	.	.	.	0.0959166440144847	0.0674042757384852	1
RFXANK	2.27145461033358e-06	0.130741958547183	0.0554575643112943	0.359857485896217	0.0597034461924179	1
RGCC	4.1202562898198e-08	-0.393233681053047	0.00100596057315951	8.11158831319592e-17	-1.09467261873948	1.98044428666678e-12
RGL4	0.000397307661978211	-0.136231510054323	1	0.0052850403997125	-0.141924319255908	1
RGPD5	0.00990657522190269	0.00385932758552643	1	0.658254152396635	0.0358031607839943	1
RGS1	0.00951333765268199	0.0190696791174938	1	0.00238249673739663	-0.698189260940956	1
RGS10	1.57657500868905e-06	-0.0778236131578542	0.0384920788371432	0.244390326613998	-0.0822496558707124	1
RGS14	1.49992486936894e-09	0.102816630982268	3.66206656856426e-05	0.102867556134912	0.0993240536802322	1
RGS16	0.282180330828074	0.0719162935211094	1	.	.	.
RGS19	9.22194619925902e-12	0.265581901076897	2.25153816454909e-07	0.0026959468977053	0.222858917224203	1
RGS2	0.00104702027516912	0.00774877597579227	1	0.392390949210696	-0.14236498634013	1
RHBDD2	5.71144950779184e-08	-0.106524744067787	0.00139445039732738	0.050704977659919	-0.0465027094609248	1
RHEB	1.27277737066214e-09	0.0281072400602427	3.10748595047162e-05	0.124931338693459	0.0617289249547878	1
RHNO1	.	.	.	0.108145222321728	0.0667145805195708	1
RHOA	1.53761921740087e-16	0.397846267059339	3.75409731928423e-12	0.532009742735755	0.163872531811178	1
RHOB	0.000227687273202108	0.105064493410317	1	0.538775592424136	0.289589934638175	1
RHOC	0.011140382010624	-0.108851785697934	1	0.131600814907786	-0.0426361287689769	1
RHOF	4.65669727962566e-12	0.327933860094902	1.1369326408206e-07	0.00107996240837771	0.27150460425796	1
RHOG	5.54622334404298e-08	0.187458397233696	0.00135411042944809	0.225569113821375	0.172727638132129	1
RHOH	6.34302896414581e-07	0.0794397933685944	0.015486505215962	0.00236701102016784	-0.0900017435157578	1
RHOT1	0.00201028224397829	0.0503048876663808	1	.	.	.
RHOT2	0.000228730967008248	-0.0643700765498374	1	0.471716642865685	-0.023800556234089	1
RIC3	5.11661271069794e-07	-0.232888513137866	0.012492209933169	0.516735714097862	-0.118180814185798	1
RIC8A	8.81419536741624e-08	0.12562475255821	0.00215198579895467	0.10983543606374	0.0546367233103763	1
RICTOR	3.77092491955545e-05	0.124944282600579	0.920671319109464	0.366657911118918	0.0391266150107327	1
RIF1	0.000409379724489501	0.151540951851637	1	6.72197385902969e-05	0.089023724917154	1
RILPL2	7.831225189159e-07	0.0939905108721202	0.0191199362993317	0.0434590359771485	-0.0138558874615629	1
RING1	0.00322461728512702	0.0155461776354054	1	0.23657264509513	-0.00227794572620071	1
RINL	0.000150127655723892	0.106370520332198	1	0.00176351976091287	0.117888288874772	1
RIOK1	0.000712369897461585	0.031530780302912	1	.	.	.
RIOK3	4.67599875916374e-05	-0.0153242499525454	1	0.417624714140417	0.00916238591323859	1
RIPK1	2.67770278755212e-06	0.0992714450691128	0.065376113558085	.	.	.
RIPK2	1.82664479916542e-07	0.0766402923368719	0.00445975327716236	0.00265826157114587	-0.0622085645537586	1
RIPOR2	0.000277173099640014	0.414026135005987	1	6.64735162129893e-09	-0.135548852671845	0.000162295089834013
RIT1	8.21662655208637e-05	0.0316527183206962	1	0.0976248738377434	-0.0151776075520871	1
RLF	0.0680731381092378	-0.0152121780156613	1	0.339962321551152	-0.154230062667393	1
RLIM	4.36942925140524e-05	0.0301175939917168	1	0.497379903951929	-0.0972575057963093	1
RMDN1	0.000751060478878292	0.0919954662847045	1	0.00139077648819546	0.0768449535696023	1
RMND5A	0.00289005476517766	0.0414823430743242	1	.	.	.
RNASEH1	0.000165918056454693	-0.0154505636789729	1	0.00341575301636372	-0.018907607425612	1
RNASEH2B	0.000387219008971241	-0.0387296578420772	1	0.609088666651398	-0.0894072984574734	1
RNASEH2C	1.62536816588719e-09	0.192994076466083	3.96833637701359e-05	6.81007684288673e-09	0.283419294675399	0.000166268026119079
RNASEK	0.00556184013519154	0.059655868252073	1	0.329524215157913	0.0825309027552381	1
RNASET2	5.12947764672139e-16	0.458204371425611	1.25236196744703e-11	0.000264192255344453	0.26974832190839	1
RNF10	1.37271537307493e-11	0.289659548408636	3.35148458336244e-07	0.324544184263776	0.0554596148854337	1
RNF11	0.000293207535581884	0.0100799666177079	1	0.00775892500556184	0.00621353118423901	1
RNF111	4.62844615426883e-05	0.120437678382073	1	.	.	.
RNF113A	8.58907429679221e-06	-0.0339128217458695	0.209702248956182	0.000281213626741346	-0.0893561733342642	1
RNF114	2.17791592444918e-11	-0.0516639665368607	5.31738172954267e-07	0.151403047046176	0.0175658732149342	1
RNF115	0.00112974944956339	0.0544559581785267	1	0.105909623215383	-0.00429130747065065	1
RNF125	5.45588521295876e-08	0.225418977654515	0.00133205437474388	0.0427458067056147	-0.222886419083118	1
RNF126	1.95662697457086e-08	0.0370702147404512	0.000477710475841475	0.151349739807286	-0.0779361033809575	1
RNF13	3.00498054079872e-07	0.138326968082476	0.00733665999036006	0.570872282911041	-0.0135697948116715	1
RNF130	0.00616540633888157	0.00950954176250257	1	.	.	.
RNF138	0.000251616882324598	-0.00559232077660182	1	0.00279491667641049	-0.207754792627344	1
RNF139	3.58605650864918e-07	0.0107260927940573	0.00875535696586698	0.0876677756328181	-0.137998196422448	1
RNF145	2.92617821881589e-08	0.0389995820059756	0.000714426412123899	0.19335135659267	0.00597375157142477	1
RNF149	5.58041406479823e-09	0.161046282992636	0.000136245809392049	0.913131121371484	-0.0128292332787975	1
RNF157	2.95411615694165e-05	0.0204671638251385	0.721247459717303	0.631490145077094	0.0179610302215174	1
RNF166	2.64367489169023e-07	0.2420548755731	0.00645453224806169	0.214103955170097	0.0519330733625116	1
RNF167	2.27896942677632e-05	0.238402597577042	0.556410385547438	0.084633650180921	0.0931160188080116	1
RNF168	0.000195914125912818	-0.0244945016475689	1	0.963146703484487	-0.044257539900488	1
RNF169	8.4935944182318e-06	0.142004296857734	0.207371107721129	0.151148945573789	0.00761088020055278	1
RNF181	1.96685577981747e-08	0.228644371830854	0.000480207838642436	0.0115386199160323	0.107707589274466	1
RNF187	2.70722360221296e-12	0.022621509980045	6.60968642480294e-08	0.0884008940280812	0.136427124735686	1
RNF19A	5.01184742698165e-05	0.297905320540174	1	1.40572856738562e-05	-0.0663250823539916	0.343208629727199
RNF20	1.02846115920041e-07	0.171169396774525	0.00251098792018781	0.00265116085877423	0.0892956175697445	1
RNF213	4.54653191992066e-25	0.769728881370468	1.11003576824863e-20	1.1427127137804e-10	0.196161759793633	2.78993309069484e-06
RNF214	0.00447995015902621	0.0411854926474374	1	0.0513256189063169	-0.0370386129549895	1
RNF216	6.55773921630917e-06	0.173462799967846	0.160107202966188	9.36944454238007e-05	0.00795876832131714	1
RNF220	6.59598530949583e-06	0.080686757603114	0.161040981331341	.	.	.
RNF34	4.30886354413477e-05	0.0333270987082297	1	.	.	.
RNF38	0.00480104546544213	-0.0301534029443394	1	0.165657597603956	-0.0446548413810999	1
RNF4	0.0934393959467445	0.0785290746633096	1	0.464175006388407	-0.0366482604921348	1
RNF44	0.000214852380569874	0.0275291860351799	1	0.000717359273345734	0.0583375809598729	1
RNF5	3.63496377209291e-08	0.135134173961187	0.000887476404956485	0.367908186999986	0.122954952808053	1
RNF6	0.000273162232639333	0.0936274985501445	1	.	.	.
RNF7	1.31533821720848e-09	0.195577007866739	3.2113982573145e-05	0.101694466431805	0.0417257384109688	1
RNF8	0.000295418408481185	0.106029687791448	1	.	.	.
RNGTT	0.0178525441595985	0.0979647319498934	1	.	.	.
RNH1	8.97404544500416e-09	0.141517296558089	0.000219101319539777	0.00165618438951409	0.239583646322674	1
RNMT	0.00464102068410061	0.0245774991188765	1	0.290019305401945	-0.0992380926490177	1
RNPC3	4.53820218488217e-06	0.04088188051505	0.110800206343898	0.148886283232529	0.0514541705098965	1
RNPEP	0.00295037750415645	0.0582196308772171	1	0.00443315270973342	0.0955052895140171	1
RNPEPL1	5.11738537301648e-12	0.128062538526891	1.24940963882197e-07	0.00318112442452287	0.171250644393146	1
RNPS1	4.38528386225884e-13	0.195891441711014	1.0706670549705e-08	0.0648465574741416	0.0329627381978501	1
ROCK1	1.59519903032172e-08	0.240467118648903	0.000389467843253047	0.0180648365625992	-0.0139426444216902	1
ROCK2	0.0356000066907839	0.140642477364959	1	.	.	.
ROMO1	2.80101548603465e-08	0.0288382332392771	0.00068386793091536	1.64827826255404e-05	0.100607402930856	0.402427137802568
RORA	2.85054999905612e-05	0.33203380759327	0.695961782269551	0.0817826643983147	0.0339648907409145	1
RP11-138A9.1	0.0237160103332537	0.394595814608056	1	0.517558327975497	0.424366160606124	1
RP11-138A9.2	0.0148719145493037	0.549051250605611	1	0.503073955255533	0.611745390371103	1
RP11-18H21.1	.	.	.	0.530871429822257	0.314861138594247	1
RP11-489E7.4	0.0181346747944552	0.449679043720492	1	0.518928655479399	0.422132849516413	1
RP11-51J9.5	0.0252887226482561	0.337889057895633	1	0.522163721997079	0.366849362923971	1
RP11-660L16.2	0.0326305499544028	0.222961268266299	1	0.535017487139968	0.259273599528197	1
RP11-796E2.4	0.0406882485416391	0.26309765757956	1	0.523570570593485	0.470264906439287	1
RP3-395M20.12	.	.	.	0.543524418038099	0.213372054599387	1
RP5-1171I10.5	0.0348135838118813	0.280568739633607	1	0.525949532317534	0.39783842431665	1
RP9	0.00066213846157154	-0.0721863052045443	1	0.356528761294314	0.0435552480901112	1
RPA1	2.34152481518237e-06	0.0497179336212806	0.0571683283626776	0.641551850036548	0.0140130772361336	1
RPA2	3.56746780465655e-06	0.136068722012919	0.0870997264506896	0.476676664605395	0.159349718169256	1
RPA3	6.1408991580603e-12	0.124388980300978	1.49930052944042e-07	0.00468638065070046	0.14621123090769	1
RPAIN	4.50727667844666e-08	0.0314131710714163	0.00110045160104275	0.533288795639908	0.0157550382685062	1
RPAP2	1.09319269252977e-08	0.0512908697296123	0.000266902995881143	0.0707816957505822	0.0011623495175101	1
RPAP3	5.3574301146693e-07	0.18120849689506	0.0130801656249651	0.0410572745202876	0.0233670899377358	1
RPF1	3.05394369764159e-05	0.0184315245959357	0.745620353779193	0.165522666018726	-0.0404078669204015	1
RPF2	7.07157005767598e-05	0.0059765808750907	1	.	.	.
RPGR	0.00457398119224558	0.0836873567372915	1	0.0399831262883181	0.0269320695018228	1
RPIA	9.76344908547393e-07	0.0726144894263662	0.0238374609421846	0.0111041364920424	0.0399995482135905	1
RPL10A	4.13108620709644e-12	-0.223580759332006	1.0086046974626e-07	3.05719322977896e-11	-0.16913875226922	7.46413727050532e-07
RPL13A	0.0135994264224088	-0.10521553068034	1	0.840042886704811	-0.0260236286699715	1
RPL14	0.0109812238833256	-0.0506665943633351	1	0.782286033625863	-0.00416596110923084	1
RPL15	0.121671399899786	-0.0620110215105552	1	0.000557896670371929	-0.0906796720702374	1
RPL17	4.09563614254306e-08	-0.215561036937169	0.000999949564201887	0.584567315139643	-0.281010536619024	1
RPL22	3.57692181582823e-47	-0.533602348326592	8.73305461334461e-43	1.31399799280935e-14	-0.186276590365393	3.20812609944402e-10
RPL22L1	2.90170279064348e-22	0.707896616451295	7.08450736335605e-18	1.02053385730622e-05	0.160147781215678	0.249163341261314
RPL23	1.09052498136453e-05	-0.160338310205093	0.266251674200149	0.248737849734497	-0.206124065476057	1
RPL23A	1.4953457218527e-12	-0.215106782544797	3.65088657990338e-08	1.80800761981725e-05	-0.122388295404269	0.441425060378382
RPL24	1.29098269798327e-15	-0.217069903629169	3.15193425712616e-11	8.26181933399582e-06	-0.104692731301562	0.201712319039508
RPL26L1	2.84041999708048e-06	0.109425813004548	0.06934885422872	0.0219682789101923	0.0709859991238243	1
RPL27	3.49430455462872e-09	-0.260934658673792	8.53134457012602e-05	0.187220940971945	-0.125483229695354	1
RPL27A	0.000671702551108858	0.163296703786358	1	3.12397144703491e-09	0.0977304535605978	7.62717628793573e-05
RPL3	6.77234726075335e-28	-0.334777965441758	1.65346858371293e-23	3.76027788387754e-20	-0.247746302123693	9.18071845348702e-16
RPL31	0.941972463730016	-0.0157639586162461	1	0.139931178647269	0.0278704680097794	1
RPL35	1.4420487450638e-08	-0.172485602258595	0.000352076201107328	0.0057348469064359	-0.0505033878641177	1
RPL35A	1.64773514394042e-20	-0.343381757291689	4.02294535393053e-16	1.23598049794107e-22	-0.173445167199024	3.01764638572312e-18
RPL36	5.46156114167844e-14	-0.299392799606885	1.33344015274079e-09	9.07812136896223e-06	-0.0999295499139929	0.221642333223213
RPL36A	4.15570470469105e-18	-0.430284772491869	1.01461530365032e-13	0.815091083734974	-0.137342038949775	1
RPL36AL	0.0720927772678671	-0.00715713559491293	1	0.519227103346796	0.0617119848572774	1
RPL37A	0.000267499249022308	-0.126187529323098	1	0.00048032610769206	-0.100725237464188	1
RPL38	0.00930892308969237	-0.202454028428976	1	0.000225731455194351	-0.179972204481095	1
RPL4	1.23114792198357e-10	-0.262864941818229	3.00584765152289e-06	1.1161639390065e-13	-0.221342976962072	2.72511425708436e-09
RPL5	1.40670502188885e-26	-0.350357197303965	3.43447031094163e-22	7.23750564899677e-21	-0.240404220065141	1.76703700420256e-16
RPL6	4.61235958662632e-14	-0.24641593828958	1.12610759307482e-09	0.000364363158005062	-0.0669126974184096	1
RPL7	1.64480698965704e-06	-0.18420626958656	0.0401579626524765	0.0128014505106558	-0.0593960779495895	1
RPL7L1	8.0673595459519e-09	0.22871069017393	0.000196964583314416	0.000258797097679686	0.167135497316085	1
RPL8	5.99559124036495e-22	-0.322906456534803	1.4638236013351e-17	4.0479492868708e-06	-0.148262084220532	0.0988306818389506
RPL9	6.19430201779414e-45	-0.423670471414833	1.51233883764444e-40	4.12464596317134e-30	-0.25977854093837	1.00703231190828e-25
RPLP0	0.8341544740575	-0.0227302578751543	1	0.0581537738685049	0.0219320945402677	1
RPLP2	4.41630595381511e-22	-0.298014992565178	1.07824109862396e-17	1.38439139446494e-10	-0.135666309515479	3.37999158958614e-06
RPN1	4.54236588024684e-07	0.154035337300719	0.0110901862966227	0.0174397196807136	0.0609095871396786	1
RPN2	1.00325334817636e-07	0.128627914776911	0.00244944304957259	0.0575564746764455	0.0649249270610989	1
RPP25L	3.45304176241167e-05	0.114986408570828	0.843060146292809	2.32697561604966e-05	0.191192859068457	0.568131096658525
RPP30	2.00419290082613e-07	0.00124471131513776	0.00489323696736699	0.233803279258562	0.0172174297678077	1
RPP38	0.0187930521128706	0.0291794705864905	1	.	.	.
RPRD2	7.58703494486522e-05	0.112989663363485	1	0.220753383010614	-0.0371940134298993	1
RPS10	4.12485210612343e-11	-0.202915755949929	1.00708264171004e-06	0.000543938230069933	-0.224704770848422	1
RPS11	6.9186206429879e-05	-0.210648851718898	1	0.000181962174447666	-0.14803013114971	1
RPS16	3.21402197787583e-07	-0.15707331914678	0.00784703465898383	0.489909719751142	-0.0610137606616279	1
RPS17	1.2916330279156e-22	0.553823744932585	3.15352203765595e-18	7.97603139575902e-11	0.710166186967503	1.94734806527457e-06
RPS19BP1	1.96332836618595e-11	0.0308735818939663	4.793466206043e-07	0.00105564925596624	0.119108393978894	1
RPS2	1.67652470235648e-30	-0.387378713355888	4.09323506080334e-26	4.79446442505848e-21	-0.215154736943733	1.17056848937803e-16
RPS20	0.0733636721570819	-0.110583133407705	1	0.252185470511616	-0.0527969311098042	1
RPS21	5.9633976299224e-06	-0.202321046639457	0.145596353134555	0.930703865425354	0.011362069655906	1
RPS25	1.23098793500319e-09	-0.172578931444288	3.00545704331029e-05	1.38703447257597e-11	-0.0793822125965518	3.38644466479423e-07
RPS27L	5.33140631599987e-07	0.297300801329832	0.0130166285205137	2.17295112947271e-07	0.372720926401629	0.00530526018260763
RPS4Y1	0.931645298259399	-0.39224471203221	1	8.25721629345054e-05	-0.239545540049512	1
RPS5	2.80644872530957e-16	-0.288862370353509	6.85194456284331e-12	4.31167657913018e-08	-0.218891946316131	0.00105269583679463
RPS6KA1	1.66835067151196e-09	0.155243687697698	4.07327816449646e-05	0.00937782272168529	0.104647739879558	1
RPS6KA3	4.23897671985551e-11	0.152299605249165	1.03494616615272e-06	0.221248614882825	0.0262935826363235	1
RPS6KA5	2.8190554455333e-05	0.0328364685268556	0.688272387026956	0.642312883476519	-0.0697651464872643	1
RPS6KB1	0.0697145593115418	0.0988202507372372	1	0.938841149766606	-0.0625687163225936	1
RPS6KB2	2.14102578006493e-10	0.0868591856970996	5.22731444202854e-06	0.551788031890733	0.00968210076526083	1
RPS7	3.15989974767704e-19	-0.261058190604262	7.7148952339535e-15	0.000421431734721465	-0.140821572917591	1
RPS9	1.70357748400574e-06	-0.135091280672594	0.0415928442720002	0.0320066249262324	-0.0985687124566619	1
RPSA	6.04957702133744e-10	-0.223217284217184	1.47700422975954e-05	8.6709971848392e-08	-0.0802490365519057	0.00211702396267849
RPUSD3	1.10244162040645e-05	0.113363789308177	0.269161121622234	0.418360064861623	0.0630465357179479	1
RPUSD4	2.35089258880493e-05	0.0328087152082729	0.573970425556724	.	.	.
RRAGA	4.18700756205695e-08	0.108019714791402	0.00102225789627621	0.013385155007568	0.105930508551274	1
RRAGC	0.00367248907533996	0.0353039908352385	1	0.0185476951608908	0.0624831938839647	1
RRAS	5.36565973104581e-06	0.051737160036507	0.131002582333483	0.847315425894945	0.0102062115684983	1
RRAS2	1.22754012818151e-07	0.151478194337694	0.00299703922295515	.	.	.
RRBP1	6.66514479813486e-13	0.291168879076808	1.62729510246463e-08	8.90823939725321e-06	0.167359028582819	0.217494664883937
RRN3	1.82950014953153e-06	0.0801140033854489	0.0446672461508123	.	.	.
RRP15	2.4228598769962e-06	-0.00511872898362098	0.0591541238968621	0.146700019437575	0.0529993046943014	1
RRP1B	3.17920088614884e-07	0.0867437088718109	0.00776201896353239	2.12874432242989e-05	0.0569210775876439	0.519732926321258
RRP36	3.92420995769803e-07	0.0993773772238429	0.00958095861171975	0.020922673723482	-0.000971857795395159	1
RRP7A	0.0110584669957406	-0.00463587632677676	1	0.438897714640333	0.063585869875457	1
RRS1	5.73361897093645e-06	0.0974465636183671	0.139986307175413	0.119874181758384	0.0739594082293187	1
RSAD1	1.04424628468494e-10	0.0999117192290435	2.54952730405829e-06	0.8788308280949	0.094412591697088	1
RSAD2	0.00424729008261983	0.392274601077335	1	.	.	.
RSBN1	0.00103536740213152	0.0926278755716392	1	0.369822598476956	-0.13924538554625	1
RSBN1L	0.00079193979326659	0.13059291918006	1	0.153471754914822	0.090666432610274	1
RSF1	4.89784040034131e-06	0.0888802492778508	0.119580773374333	0.352208050286156	-0.112421030484323	1
RSL1D1	2.87959762792782e-05	0.0199843979424796	0.703053760858578	0.506742597941138	-0.181857830538921	1
RSL24D1	2.4787498063132e-08	-0.0937751194879755	0.000605186765211369	0.026382399639777	-0.138529534408968	1
RSRC1	0.00153249102153034	0.104739547814583	1	0.00629135675632947	0.158663538338369	1
RSRC2	1.42262619245749e-10	0.307226700351483	3.47334184888496e-06	0.935762936544237	-0.00192414292679022	1
RSRP1	1.84369687975876e-07	0.0197139490611458	0.00450138593193102	0.305012875821656	-0.208271675527045	1
RSU1	1.76336798421856e-08	0.114658011105006	0.000430526293346961	0.298094055509088	0.0623953134956368	1
RTCA	2.69238859506191e-05	0.148892153240448	0.657346675484365	0.315008110939533	0.00754294301472991	1
RTCB	5.33726786131695e-08	0.0739842049040202	0.00130309394834053	0.241278263114723	0.0802899882649095	1
RTF1	1.28139729588167e-06	0.140608036028415	0.0312853149789509	0.00234169425709458	-0.03339959831143	1
RTF2	0.0531859172489433	0.0161792348722042	1	0.383711277786011	-0.155753410342954	1
RTFDC1	0.0247549566288717	0.288795914387487	1	0.51938732746626	0.385421907872961	1
RTN3	1.99072767398537e-10	0.111749537056873	4.86036161603528e-06	0.00013648837024337	0.15807078254196	1
RTN4	2.5796539012177e-07	0.18165867943976	0.00629822499982301	0.199220850387589	0.0022894905652997	1
RTRAF	1.7771834734911e-09	-0.300221203697242	4.33899345052852e-05	0.0556801255352697	-0.414930707094329	1
RUFY1	2.27080641665046e-09	0.210540945572933	5.54417386625211e-05	2.97910722514849e-07	0.173170775895519	0.00727349029020004
RUNX1	0.00160227883385931	0.0505698618769362	1	0.00130305287478146	-0.0111518778993718	1
RUNX2	9.11996381302001e-11	0.138771609517656	2.22663916494884e-06	0.204076869064468	0.116547224380623	1
RUNX3	5.302510243617e-07	0.131273344164877	0.0129460787597909	0.845019455108992	0.13184121399301	1
RUVBL1	1.86906073348911e-05	0.186119472844668	0.456331178081366	0.00242662218822288	0.103520578571735	1
RWDD1	6.24014455426852e-08	0.193746189450825	0.00152353129292466	0.325342567892769	-0.0324293536294094	1
RWDD4	4.39713523376014e-05	0.0294083379048597	1	0.26351878218926	-0.023273605078582	1
RYBP	0.00629023979230303	0.126981096913715	1	.	.	.
RYK	1.56985357833964e-05	0.0515321189267632	0.383279751151622	0.0775302066838782	-0.0206691528176819	1
S100A10	0.00161993282033788	0.149166099674646	1	1.26344337978163e-10	0.447773868416155	3.08469701173684e-06
S100A11	3.35627576533152e-28	0.759618680878363	8.19434728105691e-24	1.15753521915095e-37	0.944258827905754	2.82612223755704e-33
S100A6	1.11476672843453e-06	0.335834901607567	0.0272170296747292	7.63876651109361e-09	0.366094482178864	0.00018650048436835
S100A9	0.000335216031569711	-1.52498736167565	1	0.0178869950781265	0.0722766241294188	1
S1PR4	3.69780124799241e-16	0.494491155126463	9.02818174697347e-12	0.00031127944457691	0.359298401279716	1
SACM1L	8.57866318332787e-07	0.19341289578	0.020944806162095	0.663291736841959	0.0356528502749762	1
SAE1	0.00066685480678998	-0.00349814432689904	1	0.0141705923377961	0.0516823431343406	1
SAFB	0.0104606369903623	0.0784468250731479	1	0.126585857020897	0.041873246245728	1
SAFB2	6.72693224830945e-11	0.212481735652967	1.64238050842475e-06	0.042102738710056	-0.0764110266903708	1
SAMD1	0.000477987998139968	0.104775879103485	1	0.0272578862311417	0.127145690114754	1
SAMD3	9.92982918495838e-06	0.297410709810917	0.242436779550759	0.135567974277061	0.0818926830398942	1
SAMD4B	0.000155345811050396	-0.0471002227409299	1	0.468811068819411	0.027192251313831	1
SAMD9	3.00842531741608e-17	0.705272722771364	7.34507041247136e-13	0.0165701902620119	0.0323330514839207	1
SAMD9L	1.94772721918563e-24	0.773828752745089	4.75537600564172e-20	7.75713469540015e-05	0.134911973657658	1
SAMHD1	1.90611796706202e-14	0.448406456693215	4.65378701658192e-10	1.85216506498517e-15	0.267310429660401	4.52206100616128e-11
SAMM50	2.88316146410312e-07	0.11443297220114	0.00703923871460777	0.410957438930843	0.0496143176775171	1
SAMSN1	0.0141122365629332	-0.0476782398002831	1	0.0145302440386803	-0.335221549776467	1
SAP18	3.28854064562893e-07	0.0297761079981043	0.00802897198630304	0.18637741773928	-0.110843377337607	1
SAP30BP	9.81456781264861e-06	0.0572067523629472	0.239622673145816	0.786243220190099	-0.0437726635710864	1
SAP30L	0.000664191734667193	-0.0237339504978965	1	.	.	.
SAR1A	0.00016733095959563	0.0647300823734733	1	0.03024345461787	-0.0309103283007552	1
SAR1B	5.17849248655406e-05	0.0643026328274452	1	0.000713966822623665	0.0971119206567319	1
SARAF	0.0570078733588399	0.000642584949646974	1	2.66836080089735e-10	-0.222036140917201	6.51480289539088e-06
SARS	6.96299104619411e-12	0.206370372162046	1.70001426392829e-07	0.172803587840516	0.152702730501849	1
SART1	3.11579230087026e-07	0.0818541502788572	0.00760720690257475	0.0066439468689491	0.0795518471335608	1
SASH3	1.16947300702381e-05	0.0760203453478652	0.285526834664863	0.413742741494796	0.0593919155642284	1
SAT1	9.58991453978646e-09	0.432685617937095	0.000234137763488886	0.0513742900241303	0.271962160297746	1
SAT2	9.74339917729062e-05	-0.0274658137950203	1	0.180271687545212	-0.0667371068248194	1
SATB1	4.10794646181382e-09	0.232497457348936	0.000100295512865184	0.416626490630336	0.0417353494374081	1
SBDS	0.000144832384728551	-0.0152653705370034	1	0.00619361163452705	-0.356379211711296	1
SBNO1	0.000150059189204261	0.0320247368580057	1	0.0389396048041402	0.00412842883364339	1
SC5D	0.000110723449753504	0.138552271903244	1	0.451378019598734	-0.10967671670713	1
SCAF11	8.35059073454569e-08	0.247043722478967	0.00203879672783933	0.75829140672137	0.0273564474724224	1
SCAF8	0.239901562220197	0.0490809367135204	1	.	.	.
SCAMP1	1.62985440844354e-05	0.0934092115362676	0.39792895382149	0.176472172083409	0.0999913181783599	1
SCAMP1-AS1	6.80358985987353e-05	0.0546553621123625	1	.	.	.
SCAMP2	5.53526087137531e-08	0.129304894503277	0.00135143394174628	0.243818823793718	0.16547881236807	1
SCAMP3	4.69622739307358e-06	0.0671589545682702	0.114658391801892	0.912319553007668	0.0156138267752503	1
SCAMP4	3.54539716990214e-09	0.00212683891169083	8.65608719031608e-05	0.0301583971649387	0.0400186386405226	1
SCAND1	0.000474074742703818	0.163366658314106	1	0.0179356618015983	0.0153217340556568	1
SCAPER	0.00994968405408654	0.0523009935054657	1	0.616423808808953	-0.0330051365273444	1
SCFD1	5.81672470270218e-07	0.0746193008546219	0.0142015333616474	0.0481486742653072	0.0758695593819749	1
SCLT1	7.57807317037469e-05	0.103720369332975	1	0.0734301076759797	0.0112796451058989	1
SCML4	4.85053453356657e-05	-0.0483054112551758	1	0.0121155007010021	0.0321614023650783	1
SCNM1	2.10032855071763e-05	0.0779533593530017	0.51279521565771	0.293120538585064	0.0241770972379539	1
SCO1	0.000249482615478044	0.0369368906996051	1	.	.	.
SCOC	2.25886668556241e-06	0.118615183114276	0.0551502301280063	0.0191330465791313	0.0689708669590079	1
SCP2	1.18180787326646e-08	0.160703074277689	0.000288538392258006	0.0361357355043642	0.0663522826827527	1
SDAD1	1.47132735754136e-06	0.107031210243886	0.0359224574343723	0.0298514405640964	0.0661710479889793	1
SDCBP	1.32721631893723e-07	0.0740777300235369	0.00324039864268524	0.163412852650024	-0.119888320917794	1
SDCCAG8	0.00368080776231082	0.0140584265064785	1	0.0927380124376443	0.0242099755610568	1
SDE2	0.0297510427583093	0.0202400053521762	1	0.10753175181588	-0.0457326399489756	1
SDF2	9.74928757445636e-07	0.117883209416496	0.0238028856130352	0.489477695139514	0.0459703746984847	1
SDF2L1	0.000261837072920366	0.113873710289034	1	0.00134095845870351	0.0318155283520034	1
SDF4	2.03502005967295e-10	0.244361561493788	4.96850147569151e-06	0.000320507114432423	0.193003273105926	1
SDHA	7.2118210671953e-06	0.124962538079958	0.176076611355573	0.280565370538988	0.0929098554395817	1
SDHAF2	2.36825306257525e-07	0.131537621350292	0.00578208985227748	0.0374874271192482	0.101600573308224	1
SDHAF3	0.0118272707534238	0.0265943502242455	1	3.56385117630628e-05	0.105321986036396	0.870114264695179
SDHB	3.8447891372763e-06	0.0845900567054462	0.0938705267866008	0.00184576666382068	0.0726115842811298	1
SDHC	6.9870410591069e-06	0.152842006642989	0.170588607458095	0.000180658593470265	0.165177435846015	1
SDHD	1.14162401923154e-08	0.167388473868881	0.00027872750429538	0.00362125990862258	0.146995900654709	1
SDR39U1	0.000537974522650649	0.00340637507345259	1	.	.	.
SDR42E2	0.0107933797237162	0.025108203237791	1	0.0586682231810129	0.0534031627073075	1
SEC11A	7.23857253313498e-08	-0.0569856393321324	0.00176729748396491	0.0735399760585103	-0.0418958121706867	1
SEC11C	2.21707967217299e-05	-0.0283072498701067	0.541300001961034	0.0369414524994036	-0.0637294111846478	1
SEC13	2.29546247728518e-09	0.124161802381992	5.60437163829176e-05	0.673319879259376	0.0368627361615992	1
SEC14L1	3.0466257899499e-07	0.178653530330996	0.00743833686616268	0.290717040348725	-0.00489893748405767	1
SEC16A	0.000228612571126396	0.0334122791594212	1	.	.	.
SEC22B	1.40202714768411e-06	0.0615322723419036	0.0342304928107076	0.0108307004848657	0.0785640495733119	1
SEC22C	1.18148292114736e-09	0.0615498640718868	2.88459055198128e-05	0.0382482555718321	0.0227674429670363	1
SEC23A	6.09989346067495e-05	-0.0737930556960633	1	0.131656656616921	0.0249521472908216	1
SEC23B	3.93383922462346e-07	0.089309464361663	0.00960446846691818	.	.	.
SEC31A	8.31829100236899e-09	0.102109209971329	0.000203091074822839	0.0262583943528086	-0.00518844394533713	1
SEC61A1	0.000324873348388657	0.0245223359854467	1	0.101087650791163	0.0291922599422886	1
SEC61B	8.4327927156493e-05	0.143487203913619	1	1.67020726475777e-06	0.242604462288074	0.0407781103690611
SEC61G	4.58750158057622e-06	-0.0412128432697274	0.112003851089768	2.25651632703063e-05	0.0965591853860293	0.550928461244529
SEC62	0.00058856488905153	0.127546926310567	1	0.033685410534997	0.0939050152501175	1
SEC63	2.18263623542149e-09	0.0450257815253549	5.32890636878157e-05	0.0200955434103921	-0.0214284128240479	1
SECISBP2	5.31261224026135e-09	0.103271797097254	0.000129707427845981	0.320051861834221	-0.0409941485484924	1
SECISBP2L	0.00143336258853468	0.059579674411404	1	0.0905842191166949	-0.0646100765668898	1
SEL1L	3.10802965258783e-10	0.178965276226931	7.58825439679318e-06	.	.	.
SEL1L3	2.11697935329261e-05	0.138777832882266	0.51686050910639	.	.	.
SELENOF	0.22123013323398	0.0006128709977401	1	0.0865345296123813	-0.302885851530461	1
SELENOH	0.0300822057579789	-0.0449149889116833	1	0.78945324889872	-0.204782627986928	1
SELENOK	3.06716980380158e-23	-0.583868194577123	7.48849507598157e-19	0.000304620051851085	-0.509833349037445	1
SELENOM	9.57150763093183e-08	-0.237336891713483	0.00233688358809201	7.36076673574239e-05	-0.309133227230051	1
SELENOS	0.00749190607453354	-0.0403317896810391	1	0.553568325642439	-0.138341518082012	1
SELENOT	0.109659990165834	0.143260262961218	1	0.190585205904394	-0.0844214330192109	1
SELENOW	2.46807864313275e-11	-0.3578139712063	6.02581400720862e-07	0.01468801165818	-0.345823130270045	1
SELK	0.00653379335279357	0.764138527659499	1	0.471247431928016	0.905823475365248	1
SELL	2.30226594548919e-06	0.40751592881653	0.0562098230591186	0.000312231659956773	0.212526332729393	1
SELM	.	.	.	0.539412899895761	0.220177452083908	1
SELPLG	9.25836861521125e-22	0.496908112919242	2.26043069740383e-17	1.85050697585633e-14	0.513961840329389	4.51801278155323e-10
SELT	0.0275293592794247	0.33600900569873	1	0.515742211694759	0.394490108640253	1
SEM1	0.00082778419398692	-0.107750572191201	1	0.18282283274696	-0.15133507827505	1
SEMA4D	8.17903043048135e-05	0.142986283607691	1	3.14150768722832e-05	0.0429357894171821	0.766999101836794
SENP5	2.76516150969797e-06	0.031001407201783	0.0675114182592758	.	.	.
SENP6	2.48479405836603e-07	0.174116795164615	0.00606662469350065	0.0915196356042647	0.00910682596255619	1
SENP7	1.17013432315564e-08	0.213470362630033	0.000285688294998449	0.0993218251613013	0.1453077199185	1
SEP15	0.0152647666338188	0.433679755827509	1	0.505815604790771	0.509276179742968	1
SEPHS2	0.00201880740797647	0.158255613477608	1	0.77477191746859	-0.112906366948336	1
SEPT1	3.08387593000644e-05	0.0428359428737592	0.752928308311072	0.00952637072909647	0.0731259709929239	1
SEPT11	3.39731304422255e-05	0.140139935244664	0.829453979746935	8.65300015032909e-05	0.134989122434721	1
SEPT2	2.46879555379419e-17	0.30962429889929	6.02756434458852e-13	0.0418717062483734	0.089561089177189	1
SEPT6	4.70957086432996e-08	0.143236658235554	0.00114984172652616	0.0747179852637716	0.0302586502364914	1
SEPT7	2.11006828675297e-20	0.501239327183312	5.15173172210738e-16	8.43681808206411e-11	0.233321698350146	2.05984913473595e-06
SEPT9	3.60562718352008e-05	0.0544500325434234	0.880313876856426	0.20361658729214	-0.00502218934637133	1
SEPW1	0.0125865474954967	0.570224872796101	1	0.481715190169161	0.808301097973917	1
SERBP1	2.52961128882845e-17	0.4209169852356	6.17604596167465e-13	0.177058279775908	-0.0351157143285721	1
SERF2	4.56131145866253e-15	0.272691836042771	1.11364419263246e-10	1.44835229214757e-16	0.318765126054578	3.53615212127829e-12
SERGEF	0.000323093701859419	-0.0113014491480491	1	0.283785323410831	-0.00523207314909116	1
SERINC1	5.89819017046255e-09	0.213856213583547	0.000144004313011843	0.336215198492429	-0.091909204059668	1
SERINC3	2.61591301681481e-10	0.202900511878692	6.38675163055336e-06	0.125704094805342	0.0555639636339545	1
SERINC5	2.39685148658005e-05	0.0627808574004022	0.585191290448518	0.2539047974917	0.127616551283915	1
SERP1	0.0354565315974311	0.0277521020607789	1	0.82399698712193	0.0762974960444835	1
SERPINB1	5.38289181599133e-06	0.20223246713124	0.131423303687428	0.0157308749638884	-0.0639575357133151	1
SERPINB6	0.0504429663688097	-0.0855008942990083	1	0.459210957012617	-0.0432615497866477	1
SERPINB9	0.012153251780465	0.0667279988721151	1	.	.	.
SERTAD1	7.00516589419221e-06	-0.00983370634130831	0.171031125306703	0.0432013866910779	-0.270085726194024	1
SESN1	0.00213466383010333	-0.00618125829274246	1	0.107452577631514	0.00406101791628022	1
SESN3	6.36212372855237e-07	0.127283696189211	0.0155331250832606	0.252922420906117	-0.118009998804823	1
SET	1.20213731152105e-15	0.379282310600626	2.93501824607864e-11	0.0109673343557983	0.112800566265925	1
SETD2	2.76655341355087e-10	0.260895145433339	6.75454015918446e-06	0.00531767830895766	-0.178247604055605	1
SETD3	3.00093566887547e-10	0.155209330277358	7.32678443555945e-06	0.0815894948046249	0.0798468000137372	1
SETD5	6.11801209137067e-05	0.100860475765337	1	0.46123357247374	0.00682240397384742	1
SETD7	0.00301404032948034	0.0442350571383204	1	0.533915245385921	0.0633173806812205	1
SETDB2	0.000200668199934353	0.0961838087652648	1	.	.	.
SETX	3.26106063444608e-14	0.361671029730185	7.96187953900012e-10	0.00183121189453586	0.0741324687454537	1
SF1	1.52210775709283e-14	-0.36646193073773	3.71622608894216e-10	2.34638519083828e-07	-0.249995055300603	0.00572869944343167
SF3A1	5.45813047754896e-09	0.0762686459649142	0.000133260255609358	0.31087427065581	0.0350715038419956	1
SF3A2	1.15426297058898e-05	0.0564568337628587	0.281813304269299	0.431429329817287	0.0986029259629559	1
SF3A3	3.4773262184164e-10	0.185397948939806	8.48989196226365e-06	0.00586714471216474	0.0959810932562356	1
SF3B1	2.53342208711453e-09	0.163816391256012	6.18535002569012e-05	0.332331089265036	-0.185616730505502	1
SF3B2	2.93047782113427e-13	0.288376841018893	7.15476160029933e-09	0.00969549090931403	0.110433712153598	1
SF3B3	1.43576530235643e-06	0.0774876533436575	0.0350542098570324	.	.	.
SF3B4	5.24096514813006e-09	0.126957921952211	0.000127958164091596	0.584684446941441	0.0471999161281236	1
SF3B5	3.09130482138032e-08	0.0126767525010822	0.000754742072140005	0.0103381487989529	0.0725674370934133	1
SF3B6	0.00217002918426514	0.0561569527012034	1	0.00917312458100054	0.126386975622909	1
SFI1	1.0716329021619e-06	0.0375091200825987	0.0261639173062827	0.631477561280305	-0.0684827801235513	1
SFPQ	1.12909115368515e-10	0.191467820816395	2.7566760517223e-06	0.10512072406818	-0.230031463882986	1
SFSWAP	2.40830558476438e-10	-0.0235276092939279	5.87987808520224e-06	0.278870023840034	-0.015758375172485	1
SFT2D1	2.03526097152761e-08	0.145372749290388	0.000496908966198466	0.002597917306752	0.121639732850525	1
SFT2D2	0.00146604110393375	0.108530424550887	1	0.057159941410759	0.0482897378618438	1
SFXN1	1.5523332264934e-05	-0.0297788273437056	0.379002157248364	0.304636046571676	0.000877607317644968	1
SGF29	0.0111830212249507	0.00864768005924416	1	0.220604593708189	-0.0432152967549653	1
SGK1	0.000302477423435035	0.182566021802268	1	0.14907255863601	-0.229431467916093	1
SGK3	0.16483250843792	0.00890793149729088	1	.	.	.
SGTA	3.95457261340357e-06	0.0897098261632732	0.0965508903562482	.	.	.
SGTB	1.95087062052668e-09	-0.0198712197465838	4.76305062001589e-05	0.0587771775769406	-0.0652466811777029	1
SH2D1A	6.87247713983996e-05	0.119362270921955	1	0.00322693473883025	0.012088368970522	1
SH2D2A	1.43432700458636e-06	0.0732445166819286	0.035019093816976	0.00298033556122552	0.16712017749103	1
SH2D3A	0.000526002184903826	0.0508309219970584	1	.	.	.
SH3BGRL	7.01869161402979e-07	0.21326985369841	0.0171361355756537	0.0753060216001319	0.0271873804142599	1
SH3BGRL3	5.29168732380017e-08	0.279458826006001	0.00129196546010581	1.39277002820208e-22	0.335457894666025	3.40044802385537e-18
SH3BP1	3.11574949721631e-06	0.0780300208270339	0.0760710239745363	0.0803133395518933	0.0917515919231577	1
SH3BP5	1.68730538923293e-05	0.0957158763859705	0.411955610781219	0.0216939401296798	-0.0544327730743277	1
SH3GL1	0.000491306083020902	-0.0242503158038174	1	.	.	.
SH3GLB1	3.11258000274917e-14	0.227713249097723	7.5993640767121e-10	0.000614846628885018	0.137124946174561	1
SH3GLB2	9.05999537290645e-07	0.0717322506279245	0.0221199787029511	0.413420043681694	-0.000645981656436034	1
SH3KBP1	2.55155563145236e-12	0.333644204457609	6.22962307419094e-08	0.000307552308328798	0.0979158796838202	1
SH3YL1	0.00066161563782014	-0.0789682750858006	1	0.226663089217505	-0.0816275670974347	1
SHARPIN	2.98995646759141e-06	0.10345828013927	0.0729997871562444	0.39846042550659	0.00313118962829922	1
SHFM1	0.0198874633720265	0.400544134596642	1	0.511233355515384	0.472230471019915	1
SHISA5	8.07149351299885e-07	0.289663558397228	0.0197065514119867	0.324187552297584	0.104550465037421	1
SHISAL2A	5.20710440460375e-06	-0.0947671122470597	0.127131454038401	0.147221216432294	-0.0832989759297874	1
SHKBP1	4.18895058893544e-06	0.153486514033933	0.102273228628859	0.000596761649172016	0.19555988460409	1
SHLD2	0.10539156527543	0.104190691540874	1	.	.	.
SHMT2	7.07213429235265e-07	0.154043106845858	0.017266615874779	0.157420138384634	0.051848344983423	1
SHOC2	3.93776227893097e-10	0.261573719097044	9.61404660400996e-06	0.0248823453056118	0.0637159008063743	1
SHPRH	1.26748250591888e-05	0.106951750183764	0.309455853820096	0.0817675286430419	0.00862866047277841	1
SIAH2	6.61385895672044e-05	-0.181982582730664	1	7.45207845459739e-05	-0.117101365083632	1
SIGIRR	2.1907208735689e-06	0.119463533684436	0.0534864501281846	0.000721587622126962	0.230918117174256	1
SIGMAR1	2.50944165291941e-06	0.0549352146280758	0.0612680179560274	0.798577737544215	0.0462190894752976	1
SIK3	0.00069490210032106	0.0187922194010592	1	0.00433353144059711	0.0781943804289626	1
SIKE1	7.51484296140904e-09	0.128230736299501	0.000183474890902802	0.0635108112022512	0.0629708086743955	1
SIN3A	3.56718151688138e-05	0.00231605326353163	0.870927367346589	0.0279718049728756	-0.0171868702066774	1
SINHCAF	0.0662915349088067	-0.100664583060363	1	0.351610177155442	-0.179669483142169	1
SIPA1	8.69186298639755e-05	0.102456119336123	1	0.0152156425526722	0.0668291727314871	1
SIPA1L1	2.42302702323087e-06	0.0617018005341202	0.0591582047721818	.	.	.
SIRPG	0.055626732879071	0.0456550452001418	1	0.58671666180422	0.0881414256944839	1
SIRT2	2.03002028169522e-06	0.0651790799798698	0.0495629451775887	0.0661213851326453	0.0469426091335464	1
SIRT7	9.83556675420721e-08	-0.0588187014227881	0.00240135362303969	0.0625845500019145	0.0274285571659914	1
SIT1	3.64659878958383e-08	0.247461830438975	0.000890317094476893	0.0733914837515983	0.1354075859838	1
SIVA1	4.57024972842165e-06	-0.15715640736234	0.111582647119415	0.696095121496785	0.0296656876216993	1
SKA2	1.31390129911249e-06	0.169398365936661	0.0320789002178316	0.0287273695398709	0.0888489578556464	1
SKAP1	6.90419585974491e-06	0.168324142455914	0.168565941915672	0.27313412342111	0.121960880924658	1
SKI	0.000127098333703784	-0.106950234870039	1	0.447430595219398	-0.0383507006105654	1
SKP1	0.0021218093517301	0.159594028962425	1	0.367658255036972	-0.0525006533981829	1
SLA	3.10402499109518e-08	0.245967485712178	0.000757847701575889	0.61934307231827	-0.0852673832040249	1
SLAIN2	1.03200314918171e-05	0.167434165395935	0.251963568872715	0.0462547564938477	-0.0205150139733211	1
SLAMF1	3.30326792219166e-09	0.281684563501059	8.06492863203093e-05	0.00158911729191253	0.190896586533188	1
SLAMF6	2.51751022519315e-07	0.222030228692431	0.00614650121480906	.	.	.
SLBP	6.43894970880635e-06	0.10636675428349	0.157206957140507	0.0894468936413234	0.00886145981031611	1
SLC12A9	2.62186210467465e-06	0.0985112683769975	0.0640127632856316	.	.	.
SLC16A7	4.8205571549373e-06	0.193835412617436	0.117693902937794	0.0690531810940321	-0.0459588425987953	1
SLC20A1	0.000111717611444171	0.0868159531965574	1	0.119352196708382	0.0481779843936312	1
SLC25A1	9.89426674744049e-05	-0.0105510764207406	1	.	.	.
SLC25A11	2.70822063810482e-11	0.143932099919562	6.61212068793292e-07	0.000558052423481288	0.128308855821372	1
SLC25A24	2.84207637690608e-05	0.0815504025854415	0.69389294742162	1.27616599415344e-06	0.114460937135841	0.0311575927472562
SLC25A26	0.00745623558705368	0.0778014769506792	1	0.112609367869541	-0.0905160547848547	1
SLC25A28	0.000484789073070368	0.0168511401861997	1	0.798608374171264	-0.0438200934879373	1
SLC25A3	0.000676435388632118	0.129638273749522	1	0.29360711221734	-0.139534600371935	1
SLC25A33	6.67779893506023e-05	0.0437795031898952	1	.	.	.
SLC25A36	2.59743829117145e-05	0.0852431364769	0.634164558789509	0.0131641144341105	-0.144168420672068	1
SLC25A37	0.00273176675043332	-0.0149157055590649	1	2.17086581339048e-08	0.659371208329232	0.000530016888339285
SLC25A38	1.60996367431061e-08	-0.0382809036451548	0.000393072631082937	0.222743499984149	-0.0079796418354085	1
SLC25A39	1.52484113304079e-08	0.0146875684347637	0.000372289962631909	0.30051644388496	0.116055258844715	1
SLC25A45	3.15620744738116e-06	-0.102325261018457	0.0770588048278111	0.0256561088062489	-0.0386676534577919	1
SLC25A46	0.0463216401579074	0.0676770955215526	1	.	.	.
SLC25A5	5.44029286996326e-08	0.274174926946267	0.00132824750420153	0.000701847682649679	0.131780228357723	1
SLC25A6	4.04247757529346e-05	0.157928719425216	0.986970900007899	0.00226618799977354	0.00572928827901187	1
SLC2A3	3.0154134684619e-05	0.144414467634734	0.736213198324972	0.000613327247113128	-0.349663515776588	1
SLC2A4RG	4.92753264317471e-06	-0.217074782281454	0.120305709483111	0.0143302401520351	-0.210059641897482	1
SLC30A5	3.31583278786699e-06	0.0755813883360621	0.0809560575157726	0.118960011630759	0.0348673578851974	1
SLC30A7	0.000195452214741725	0.0541882285099387	1	0.415459141777782	0.0473352383474362	1
SLC35A3	0.0373521648542064	-0.0283241701964743	1	.	.	.
SLC35A4	1.57337504486551e-06	0.107967215234501	0.0384139517203915	.	.	.
SLC35B1	5.26928102596771e-13	0.144833493717108	1.28649496249002e-08	0.179221446303321	0.00432205114770107	1
SLC35C2	7.85750068456433e-07	0.0974841220725541	0.0191840879213638	0.165242069452329	0.0308630616508639	1
SLC35D2	2.11726463119802e-06	-0.0292272785034894	0.0516930159706997	0.341761815345511	-0.075148257809948	1
SLC35E1	0.000604253968057874	0.0401538966662506	1	0.00812192217857829	-0.114555774467174	1
SLC35E2B	4.23521979040008e-06	0.0934892918254829	0.103402891182618	0.220577736479788	0.132311138843733	1
SLC36A4	0.00399184846253256	-0.0101716343410372	1	.	.	.
SLC38A1	7.40955561789439e-09	0.223653212092312	0.000180904300410892	0.00330199235746921	-0.081120955064574	1
SLC38A10	0.000107896517333849	-0.029153398138099	1	0.00189431141305383	0.130135184439366	1
SLC38A2	3.88834901037738e-09	0.147085483474967	9.49340410883637e-05	0.273755905022655	0.234747333272977	1
SLC38A5	0.0109599516315765	0.0834147564244058	1	.	.	.
SLC39A1	3.4716300667605e-06	0.0586543553333799	0.0847598480799575	.	.	.
SLC39A10	3.14787634755265e-07	0.110319431803098	0.0076855401025498	0.753969457152745	-0.0042628183475289	1
SLC39A3	1.35373884524394e-06	0.062930699588675	0.0330515339066308	.	.	.
SLC39A6	2.9439143094231e-06	0.0885357793230689	0.0718756678645649	.	.	.
SLC39A7	0.00272343750669228	0.057422002031549	1	.	.	.
SLC39A8	1.71792228378726e-06	0.128084979500296	0.041943072558666	.	.	.
SLC3A2	4.12181118239883e-09	0.0224294200237665	0.000100634020018267	0.0415335828372981	0.0600804177811026	1
SLC40A1	0.0195589754348291	0.0254426430734828	1	0.126833046085126	0.062120854491531	1
SLC41A3	0.00770823225412937	0.0469644301242827	1	.	.	.
SLC44A2	8.91772838643804e-11	0.0695275429802138	2.17726338554885e-06	0.0968918761778196	0.0570934301282597	1
SLC4A1AP	0.06016736232077	0.0731343734754962	1	.	.	.
SLC4A7	0.000131264835251525	0.1123414780254	1	0.00279280156458742	0.177915645218028	1
SLC50A1	6.64988747194583e-05	0.13862344033981	1	0.0328673535185925	0.0899329496479885	1
SLC52A2	1.34271155682799e-06	0.0311658150460032	0.0327823026599554	0.0975473480412021	0.106285688845946	1
SLC7A6	0.000386230916536675	0.0225972771019386	1	.	.	.
SLC7A6OS	7.76461152867841e-05	0.110014106739469	1	0.0823409274682549	0.104307518328	1
SLC9A3R1	0.000202981890188816	0.117457486701124	1	0.0110412008893056	0.129351697992631	1
SLC9A9	6.08817051471886e-05	0.0217865124278662	1	.	.	.
SLCO3A1	2.52229562003335e-08	0.0957855191472636	0.000615818475631143	0.112487925546255	0.0467612171142305	1
SLFN12L	1.26821747248524e-07	0.258293229932826	0.00309635295907271	0.00652630789260118	0.115671871591617	1
SLFN5	6.26987812558749e-24	0.950715189893651	1.53079074436219e-19	0.0163409978004218	0.104759091367753	1
SLIRP	4.39513066490059e-07	0.0936543504616452	0.0107307115183548	0.0764815371654449	0.0531286697684842	1
SLK	1.26604515500916e-11	0.211241260300258	3.09104924595487e-07	0.00801252888645808	0.0579935552705471	1
SLMAP	0.0016173667726459	0.0928051632644489	1	0.0402048065056305	0.0682951851387478	1
SLTM	4.49303483367372e-10	0.299719046247243	1.09697445464144e-05	0.0106949019201149	0.0967808174561107	1
SLU7	9.62965655150559e-09	0.111000454637812	0.000235108064705009	0.401268617144469	-0.0470700265430696	1
SMAD2	1.58159558393286e-05	0.137135476786423	0.386146561817208	0.00187441434836468	-0.0343257875509381	1
SMAD3	5.98638869818065e-06	0.130793109408766	0.146157680066081	0.449517044100433	-0.000665778294228925	1
SMAP1	5.47476527944877e-11	0.249356194585182	1.33666394297742e-06	0.173723673385955	0.0844679744116323	1
SMAP2	5.03277361057987e-09	0.396018682128755	0.000122875167702307	0.15576860088676	-0.191994520941408	1
SMARCA2	0.000126149678862187	0.0080903084680275	1	0.0924255924931963	-0.125453784103853	1
SMARCA4	0.000475356723622738	0.0846143527222857	1	0.618284874811614	-0.0469527979186232	1
SMARCA5	3.59156788929985e-14	0.320231557800891	8.76881300172558e-10	0.00485599329133942	0.0190128154086197	1
SMARCAD1	1.20868085302555e-05	0.181890575807988	0.295099430266187	.	.	.
SMARCB1	0.000346403048835272	0.0923481631548935	1	0.0644795282118846	-0.00910856059838649	1
SMARCC1	9.58955246886563e-12	0.293518160984176	2.34128923527354e-07	0.00338274566257515	0.00645383836346436	1
SMARCC2	0.000122023149762813	0.132883067968377	1	7.91241839741869e-05	0.108406745234326	1
SMARCD1	6.35186841579133e-06	0.0303907747190999	0.155080867371545	5.67800790925472e-05	0.0901772197727036	1
SMARCE1	2.55700530522194e-08	0.248275115953951	0.000624292845269937	0.338524974855081	0.0618757052601511	1
SMC1A	3.24370098042275e-09	0.246936172213375	7.91949594370215e-05	0.004505460979819	0.0826243463586648	1
SMC3	2.34582968674045e-07	0.190117013532771	0.00572734318017682	0.000977730370940714	0.0183101082795474	1
SMC4	0.10480520935752	0.0695139613704914	1	0.00556938410160848	0.0169813267249255	1
SMC5	3.78876562175713e-10	0.290910924233583	9.25027126552002e-06	0.231945744906859	-0.0702525863083573	1
SMC6	0.000229107049540827	0.122900949928182	1	.	.	.
SMCHD1	1.34635691415578e-10	0.408570368765597	3.28713040591133e-06	0.00754363273203537	-0.2605759727573	1
SMDT1	1.0760365396608e-09	-0.178995368317011	2.62714321158184e-05	0.00342685744194461	-0.16513049252066	1
SMG1	7.87171978240463e-07	0.192667181658051	0.0192188038487409	0.00730087967817837	0.0833534519243251	1
SMG6	5.67865623084245e-07	0.0896945912371348	0.0138644391876018	0.157663638501519	-0.00905548784174309	1
SMIM10L1	4.28100597554197e-06	0.0303569915480231	0.104520760892857	0.00100450266153091	0.0968709354568354	1
SMIM12	1.95513601467021e-08	0.153287064389017	0.000477346457981733	0.000895229168625916	0.128468573434511	1
SMIM15	9.67530290698589e-07	0.156954477706143	0.023622252047406	0.00175759535088483	0.00885857409075169	1
SMIM19	2.69119292951312e-05	-0.0789833270208138	0.657054753740627	0.0935729927153643	-0.15181662875891	1
SMIM20	1.97266596307518e-08	-0.00802107658558793	0.000481626394884805	0.869324881126149	0.00884224269777573	1
SMIM26	4.18750056037248e-07	-0.217135024490816	0.0102237826181494	0.0812100376996088	-0.271811093854165	1
SMIM27	2.9348573228279e-06	-0.252981605681642	0.0716545415368433	0.0726732262727733	-0.143050355331839	1
SMIM29	0.00182231707111599	-0.0798788758726948	1	0.736144056574875	-0.0727845248323479	1
SMIM37	0.0188980701899617	-0.0123593372939386	1	0.0326998564244448	-0.0617049580148509	1
SMIM4	3.75518622864203e-06	-0.0811035178064978	0.0916828717722951	0.011766761723069	-0.0775388049478657	1
SMIM7	9.74715332869283e-08	0.0816718044305201	0.00237976748520035	0.0793345498128728	0.0547636117829929	1
SMNDC1	1.08341981829211e-08	0.0720496871215983	0.000264516948636019	0.17518959833509	-0.0021421371122074	1
SMS	0.00641695267636158	0.0649544696931277	1	0.00949076540544336	0.0762222276440843	1
SMU1	1.22708266260814e-06	0.0612330454404773	0.0299592232075777	0.391267431156763	0.0245834902302031	1
SMYD2	0.301411743282197	0.0163656584597544	1	0.0988448331617037	0.0156506435057543	1
SMYD3	0.00628072159530417	0.0709049254934249	1	.	.	.
SNAP23	1.79097373431808e-05	0.0882995385304162	0.437266237233759	0.00541022985706021	0.0582515089819102	1
SNAP29	3.14866186070654e-13	0.153119341540052	7.68745793291501e-09	0.369347480487924	0.0549768639474171	1
SNAP47	1.74564273154178e-06	0.0726203651418015	0.0426198672905926	0.0123769407937008	0.0695664509733277	1
SNAPC2	.	.	.	0.0200821570064336	0.104593879409898	1
SNAPC5	3.96192018176802e-10	0.122096208388937	9.67302812378661e-06	0.263281161150889	0.0356595535696276	1
SNAPIN	5.09997847585971e-05	0.0816660643715356	1	0.186532216896424	0.0730642532793093	1
SND1	4.7724824401061e-10	0.204925728276474	1.1652015877519e-05	0.0134691067741905	0.0616066437671092	1
SNF8	1.8018924912426e-10	0.168108064014202	4.39932051736881e-06	0.00506407338564378	0.0523107029989769	1
SNHG12	0.000177768306290887	0.120180244981856	1	0.217177445133594	-0.0473251518358794	1
SNHG15	1.22826255716758e-06	0.286825781025962	0.0299880303332464	0.0861461245951292	0.103794707613978	1
SNHG25	4.75176481159898e-11	-0.116336317715467	1.16014337875189e-06	0.00898251266166046	0.00595519421679974	1
SNHG7	9.30730480108038e-09	0.205253366018593	0.000227237846718377	0.171245937373386	0.028472679847491	1
SNHG8	7.44901203645448e-07	-0.116713821426371	0.0181867628870036	0.00040560887200824	-0.204236302069351	1
SNHG9	0.000343744479092782	0.1283197305448	1	0.0222325665581266	0.0751626863629635	1
SNRK	0.000277923203757178	0.109788033226041	1	0.676919795088273	-0.0633225154152081	1
SNRNP200	5.10265402749996e-06	0.188731114756282	0.124581298081412	0.00556285255427645	-0.075118019577519	1
SNRNP25	0.000440564804184101	0.0717416225485613	1	.	.	.
SNRNP27	5.07682735473067e-06	0.140663440163693	0.123950739865749	0.126280194110283	0.025637961027393	1
SNRNP35	8.91962923348236e-09	0.0757877972124787	0.000217772747735472	0.00371485415779973	0.0636957052292612	1
SNRNP40	8.12531375984729e-07	0.0602171427078569	0.0198379535446672	0.0125899335281893	0.00995437957338918	1
SNRNP48	.	.	.	0.188789500902166	0.0685227357417727	1
SNRNP70	1.62818547680133e-10	0.21840178451267	3.97521484161044e-06	0.00664376009544495	0.119060397573463	1
SNRPA	9.38637611459277e-06	-0.00952396259286914	0.229168372837783	0.0152120780886005	-0.0652591752901305	1
SNRPA1	1.83078386473934e-08	0.0896508337908729	0.000446985880576109	0.0980497438938381	-0.0203172714844564	1
SNRPB	2.42259493121147e-09	0.306112106124581	5.91476552455281e-05	0.00921592407171986	0.0702154534968735	1
SNRPB2	0.000312941582074974	0.0914811558911495	1	0.00219383891193661	0.18090967104515	1
SNRPC	1.40144900529572e-12	0.175707720674953	3.42163774642949e-08	0.0016605218660782	0.136721659254138	1
SNRPD1	4.61264867851255e-09	0.0895082838197684	0.000112617817485884	1.10251657200993e-06	0.108857338659151	0.0269179421056224
SNRPD2	9.21230634622902e-09	-0.189352326713696	0.000224918459443182	0.0167740450967588	-0.137991641666846	1
SNRPD3	3.0378894746561e-11	0.268749412672906	7.41700715237287e-07	2.12099635864159e-06	0.284700115359388	0.0517841260962343
SNRPE	3.55896832139242e-06	0.155555300791099	0.086892211566796	0.000141267723514654	0.154363706204393	1
SNRPF	6.345216380918e-09	0.0428104561399438	0.000154918457940113	0.069325239878156	0.125336409684749	1
SNRPG	2.69955171711008e-08	0.156248805188633	0.000659095551732426	0.614735916411023	0.0298246934933459	1
SNRPN	0.00277690272839433	-0.00933022530811467	1	0.00284339892220459	-0.0473561705747316	1
SNU13	0.0148081166656557	0.1231142921075	1	0.297847856530811	-0.0489655273376211	1
SNW1	6.29932425072198e-07	0.213820838469474	0.0153798001581377	0.00510315065890902	-0.154308373957789	1
SNX1	3.51442469731632e-06	0.141333746678235	0.0858046789849779	0.00192590445299932	0.0582939621533786	1
SNX13	3.58725669698859e-05	0.0834738239972723	0.875828722569764	.	.	.
SNX14	0.00020311118529547	0.0767692378764135	1	.	.	.
SNX17	7.64500488219524e-13	0.194898216551002	1.86652794198797e-08	0.0113570356885761	0.155215345217981	1
SNX2	2.89008207522637e-09	0.0975008557262801	7.05613538666518e-05	0.0111314129866496	-0.020442843553538	1
SNX20	0.000100703277974698	0.0684731347614574	1	1.03139375771296e-05	0.185726297739616	0.251814785945619
SNX27	0.00011661249054236	0.102095571247551	1	.	.	.
SNX29	1.99842306310007e-07	0.0806930684909182	0.00487914990855883	.	.	.
SNX3	7.45374624175011e-13	0.130215785388966	1.81983214492329e-08	0.00129471294247773	0.186839557776829	1
SNX4	0.00153207039494531	0.0841358181998014	1	.	.	.
SNX5	8.61329140180877e-09	0.138711448743101	0.000210293509575161	0.0511357396469826	0.151512490589613	1
SNX6	8.34007835653231e-13	0.319607546170499	2.03623013074736e-08	0.0132344663845476	0.141159862879054	1
SNX9	0.0104819881224846	0.101672615827076	1	0.337794303684973	-0.109870760399744	1
SOCS1	4.18131265688429e-05	0.0855824360429261	1	0.628395734315057	-0.314373303671237	1
SOCS2	4.90768733861851e-13	0.320094788659199	1.19821186372371e-08	4.62248563310108e-10	0.219069840743075	1.12857986732163e-05
SOCS3	0.00163009979724945	0.209203803629347	1	0.885306543035947	-0.0893631289031869	1
SOCS4	8.69502124311558e-09	0.0563970865197509	0.000212288943650667	.	.	.
SOD1	0.00308118102766398	0.142125859819395	1	0.317887536824287	0.222444829711678	1
SOD2	6.34063693216573e-09	0.248303626662529	0.000154806650698826	0.0565052651805683	0.0722740951581352	1
SON	1.52100498997758e-07	0.147108117345881	0.00371353368303025	0.501865060174342	-0.0113681372119512	1
SORBS3	0.0144838981113509	-0.007003106355945	1	0.631747870193574	0.0280414203331065	1
SORL1	8.58884348614968e-05	0.0797812147636465	1	0.368454434182125	0.0675168967099499	1
SOS1	8.66371905584616e-13	0.381387565225887	2.11524700748484e-08	0.000443543054208014	0.221350764727224	1
SOS2	0.000234633500874636	0.0957837717075699	1	0.103165850678955	-0.00466803705164243	1
SP100	4.31471991800304e-22	0.88808423868164	1.05343886798044e-17	0.283303426574469	0.0891072134088751	1
SP110	0.00420157450922966	0.309672890627668	1	0.247288909847499	-0.220297713487232	1
SP140	1.76267067502788e-11	0.341951362373294	4.30356045308057e-07	0.314927508115126	0.00681908026784467	1
SP140L	5.93875520852188e-12	0.129610969108668	1.44994708416062e-07	0.493757614745034	0.0517966593510149	1
SP3	0.000467087774711257	-0.0534855368173558	1	0.0302367353456665	-0.0835326521846284	1
SPAG7	4.0087427829694e-05	0.0870863189507649	0.97873455046198	0.000993214222666109	0.14912459374621	1
SPAG9	0.000129277086949294	0.0757856670999751	1	0.059627146913634	-0.00917325143275266	1
SPART	0.00252413196774892	-0.0402689026994432	1	0.00525460623007724	-0.102714973501202	1
SPATA13	3.78264375016347e-06	0.0756604114290531	0.0923532471602412	0.310948943797348	-0.0250274693718195	1
SPCS1	0.000163191057869231	-0.118566073567957	1	0.00423473114689803	-0.00746477982584381	1
SPCS2	8.51798551271459e-11	0.257038970390923	2.07966616292927e-06	0.0072195928505031	0.201770080241656	1
SPCS3	4.2807599716323e-08	0.140860990429517	0.00104514754707403	0.00433348040635648	0.0939541534747568	1
SPEN	0.0209753207639022	0.0586961298856156	1	0.840971601124382	-0.0276922145546779	1
SPG11	0.00323625214425957	0.0633243223530489	1	0.0726543097432823	0.0435467382307655	1
SPG21	6.27694868056175e-05	-0.0113875753394281	1	0.382898881201488	0.0154823108639437	1
SPG7	5.01948937777287e-07	-0.0380899234033256	0.0122550833158325	0.0960261790150364	-0.136513749043631	1
SPINT2	0.00069457145632308	-0.127558047991975	1	0.00103689524259149	-0.171515118219206	1
SPN	6.29163998914925e-14	0.396145190007106	1.53610390335079e-09	1.87135289817917e-05	0.284417626878897	0.456890810090446
SPNS1	.	.	.	0.757711013291173	0.0588356777860377	1
SPOCK2	2.42659864130455e-07	0.390597687670232	0.00592454058274505	0.0278035973956871	0.105438117348994	1
SPOP	2.97307146680165e-06	0.0435998388112169	0.0725875398619623	0.265054282115063	-0.0273887338464877	1
SPPL2A	1.17671314364974e-07	0.0316645867683746	0.00287294514022085	0.349606997312594	0.0140506986033399	1
SPPL3	0.000383786003782586	0.0264807356514954	1	0.132835132226733	0.0404261630599143	1
SPRTN	2.03149795490611e-08	0.0283459699831844	0.000495990225690326	0.168468459760671	-0.0301274107800519	1
SPSB3	0.00363415429274676	-0.0185793124758777	1	0.0881240358295075	0.118903481071411	1
SPTAN1	1.81883718825294e-11	0.4102738282702	4.44069099511956e-07	0.00290458987850988	0.03258423799156	1
SPTBN1	1.09416508232047e-06	0.218590477550566	0.0267140404848543	0.0113678291777736	-0.131695115133365	1
SPTLC1	3.34496802274102e-06	0.0393915340290309	0.0816673942752219	.	.	.
SPTLC2	0.000380604310253693	0.0969312752895158	1	.	.	.
SPTY2D1	0.000338260232384928	0.143775301366725	1	0.280857490922077	-0.0205102890635291	1
SQOR	0.0042371993542565	-0.0544989792783744	1	0.671167553932192	-0.0926148992989198	1
SQRDL	0.0340666903591161	0.231327671829826	1	0.528872670726351	0.298353635961386	1
SQSTM1	9.0111763976306e-10	0.356617204782672	2.20007871748151e-05	0.114081130615556	0.216701121148545	1
SRA1	2.55928204311059e-10	0.209212512998533	6.2484871082545e-06	0.951900241375238	-0.0222940773853536	1
SREK1	5.64696395436989e-07	-0.0372861537698121	0.0137870624945941	0.0117440843417892	-0.0660370377377745	1
SREK1IP1	0.000357050591405078	0.129117311263281	1	0.0246492016346259	0.086831701011949	1
SRFBP1	0.000231079974875913	0.0739335454140688	1	0.108874737482339	0.0693023902524757	1
SRGAP2C	0.0294050868364761	-0.0611929420925445	1	0.630527900155977	-0.0464502439973433	1
SRGN	0.00370800965068582	-0.0294207659019889	1	6.65647690314085e-08	-0.517145205785857	0.00162517883590184
SRI	7.80409116774121e-07	0.16921903030891	0.0190536885860402	0.00223894220851463	0.208957511196285	1
SRM	5.84306501694948e-09	0.109927162313744	0.000142658432388822	2.6433730365481e-06	0.12434923209319	0.0645379526873218
SRP14	0.000882915869371506	0.128716231726172	1	3.76964917881007e-05	0.131153673800549	0.920359847006478
SRP19	1.44907106990859e-09	0.0929049280828261	3.53790701718181e-05	0.000400097015016684	0.117873995052371	1
SRP54	0.00269446654771704	0.108591175670198	1	0.336646745549301	0.0284041574983814	1
SRP68	0.0231166043534873	-0.0193547571590275	1	0.109742790159411	0.0465460139393788	1
SRP72	3.11586657299945e-05	0.153237662194358	0.760738823797817	0.371490726776456	-0.0608159941484017	1
SRP9	5.16921076423511e-10	0.283368057705011	1.262062808088e-05	0.00767020931945675	0.0670442201208117	1
SRPK1	3.51820422097668e-07	0.216147201877114	0.00858969560551455	0.000600193845463932	0.165304883332206	1
SRPK2	0.00147503024819763	-0.031477128541772	1	0.184862152510778	0.00420254570344025	1
SRPRA	1.74927240693341e-12	0.105247016402551	4.27084858152792e-08	0.022929168153569	0.0625368650100766	1
SRPRB	0.00150560779300866	0.0813323910749525	1	0.0483160212333498	0.138662617971927	1
SRRM1	1.81246068984713e-06	0.0754280419386	0.0442512277426176	0.00534928716300574	-0.189331416593984	1
SRRM2	6.40431628761905e-10	0.279051036189539	1.56361382162219e-05	0.000766122270558209	0.119036176024101	1
SRRT	3.57240817779487e-10	0.203563333947823	8.72203456608617e-06	0.354974820309414	0.0382199808836458	1
SRSF1	0.00154730037045534	0.0371711251947849	1	0.150073297331935	0.0154639251020763	1
SRSF10	1.25999747479149e-07	0.214657145263114	0.00307628383470343	0.0128392706186829	-0.00154372373793721	1
SRSF11	8.52974844455693e-06	0.0166438149174524	0.208253808273857	0.24966057979485	-0.0483998748756049	1
SRSF2	9.41063300091507e-09	0.0434550614302249	0.000229760604717342	0.0221387910136469	-0.294822832657329	1
SRSF3	2.53186416819796e-07	0.272165057221959	0.00618154636665532	0.655394978764282	-0.129467933483185	1
SRSF4	2.58842901913096e-07	0.118426923208833	0.00631964945020823	0.221286325175026	-0.0341384731670655	1
SRSF5	6.28987828085174e-07	0.182040112571761	0.0153567378226995	0.216750521175449	-0.175517067728258	1
SRSF6	6.0289337427167e-12	0.140449176329437	1.47196417328428e-07	0.112664336299147	0.0150841497878462	1
SRSF7	5.53988002154046e-07	-0.0677821673598893	0.013525617072591	9.84686487411088e-07	-0.37921577682786	0.0240411205901417
SRSF8	0.000408556095154851	-0.0233586786392734	1	0.00957241725253124	0.122309823274922	1
SRSF9	9.93920795838255e-10	0.201418906295815	2.4266576230391e-05	0.102441482120413	0.0464409249837043	1
SS18	3.72440780475959e-05	0.0260908872212928	0.909314165532053	0.850369517876605	0.0622683683796171	1
SS18L2	3.31884051616741e-06	0.0803597471368646	0.0810294912022274	0.0325274092542646	-0.0954703569131441	1
SSB	6.05550286520567e-06	0.254558782447072	0.147845102453997	0.163225010808491	0.188989942399954	1
SSBP1	0.00169366809937715	0.0476555550836724	1	0.146618263248667	0.11970424026933	1
SSBP2	0.00237274692195894	0.0854906816235818	1	0.564540938509957	0.0431707520946579	1
SSBP3	4.86508817220408e-10	0.20971254263415	1.18781127724363e-05	0.372563351901873	0.0409806861477371	1
SSBP4	3.81231463646225e-09	0.321423547751153	9.30776618492259e-05	1.18300386761366e-06	0.248799027242367	0.0288830394277876
SSH2	0.000139537521229256	-2.21277194247804e-05	1	0.113822986069126	-0.040314723370998	1
SSNA1	4.8780207497399e-10	0.228840810912415	1.190968766049e-05	0.151692805720095	0.0189525450392972	1
SSR1	1.20027750842031e-06	0.135851393577331	0.0293047753680818	0.00979627394535327	0.107220809169164	1
SSR2	0.00719994404005785	-0.126373975764482	1	0.00750917044468875	-0.163953168164326	1
SSR3	1.30619280004763e-08	0.182615350481247	0.000318906972131628	0.0581164281914881	0.0775740578338627	1
SSR4	0.0229408755312826	0.018618988561983	1	0.0372334995723294	0.0711173614711322	1
SSRP1	2.78376049704587e-10	0.105820666559511	6.7965512535375e-06	0.307755923624537	0.0513270280042448	1
SSSCA1	4.04931051236289e-12	0.160875116019467	9.88639161593399e-08	0.00473009466726053	0.0778587506200844	1
SSU72	4.52145421875458e-07	0.141710346665576	0.0110391304750893	0.000908044713455524	0.225471800522685	1
ST13	4.93698649059414e-05	0.00360818959658227	1	0.00520945825608974	0.0163255084025631	1
ST3GAL1	0.00356215222799319	0.0333328699849049	1	0.659098323305925	0.0453678383585145	1
ST3GAL5	3.16563997216189e-07	0.0578326351136745	0.00772890999203326	0.000699989540480056	0.00273128525919319	1
ST6GAL1	1.64006335863066e-06	0.139032945000803	0.0400421469009676	0.00467244927508689	0.0695060533721981	1
ST8SIA4	0.00818615814219118	0.0587355306719514	1	0.274110272536629	0.0422550663293898	1
STAG1	0.000259377106942164	0.121727031220981	1	0.0478551618288746	-0.0623888257558478	1
STAG2	4.76958766823667e-09	0.205839381637366	0.000116449482919998	0.0241092123251487	-0.0330493909385459	1
STAM	0.00442581540970504	-0.054619815079209	1	0.000697287273929859	-0.16286466083579	1
STAMBP	1.76118798459956e-07	0.0552338486076243	0.00429994046439982	0.381981491614969	-0.0403708532073133	1
STARD10	3.8218041596647e-05	-0.0458679719128237	0.933093485582136	0.308874661858201	-0.0111010826161556	1
STARD3	0.000157243960803685	0.088312624104162	1	0.788780313865615	0.0498780330946241	1
STARD3NL	1.00082605735255e-06	0.0620756414901341	0.0244351681902625	.	.	.
STARD7	0.00032824528298682	0.178890699059707	1	0.378836070430684	0.0078857776347126	1
STAT1	5.80230356716391e-35	1.07646942789993	1.41663241592307e-30	0.0186180736529445	0.0687790901726321	1
STAT2	9.27873227179578e-09	0.269520604291818	0.000226540248415894	2.62797245446816e-06	0.116206459070756	0.06416194747584
STAT3	8.86322150355658e-12	0.282484115122461	2.16395553009334e-07	0.00027444466489591	0.120377419218643	1
STAT4	6.45215231146138e-05	0.0849252079664284	1	0.983040883104613	-0.0559145961891805	1
STAT5A	5.43117292423534e-05	0.0365341979949331	1	.	.	.
STAT5B	4.08027482994486e-12	0.213140156325692	9.96199099731038e-08	0.0279467240512924	0.0672571994410263	1
STAT6	9.91443006610083e-09	0.100830589761047	0.000242060810063852	0.0059462695816487	0.129445678260054	1
STAU1	7.44865405945085e-09	0.238468063169373	0.000181858888861492	0.481715865794343	-0.029943081215896	1
STIM1	1.24207920039654e-05	0.0693344828064841	0.303253636776815	0.00329632607429933	0.0822330200354985	1
STIM2	6.03878901808306e-10	0.206206608320016	1.47437033876498e-05	0.0407664373472882	0.0388076243081195	1
STIP1	3.42050716122842e-14	0.310266300728928	8.3511682341392e-10	0.000106069366610534	0.256526452146026	1
STK10	6.30234778460522e-09	0.231950519612675	0.000153871821161136	0.00017274286104861	0.142267120704918	1
STK11	0.00882157818803676	0.0422322637600027	1	0.942531394853447	0.0335859196595718	1
STK16	1.36066449470756e-05	0.0697964454393181	0.332206236382852	0.0251262029327199	0.0391053224082308	1
STK17A	9.5373992180944e-08	0.158808080702823	0.00232855601909775	0.238659893493852	-0.249132667601473	1
STK17B	6.59121254868238e-13	0.488272772564244	1.6092445437608e-08	0.968409326139973	-0.157918421525378	1
STK19	4.07996315171407e-05	0.0580333667231185	0.99612300349099	.	.	.
STK24	5.15666625978417e-13	0.249820362204199	1.25900006732631e-08	0.0544359439972831	0.106262508164724	1
STK25	5.49316099073287e-07	0.0364873374265052	0.0134115525588743	0.0894304471177878	-0.0320777399547854	1
STK26	2.14722239023835e-05	0.0474858325056374	0.524244346576693	0.0263956018184741	0.0796978528667585	1
STK38	7.16145871113709e-14	0.301058445750831	1.74847014432412e-09	0.00473721715952217	0.131592565916166	1
STK39	3.67830727078633e-05	0.132643531035061	0.898058720162483	.	.	.
STK4	1.5442185191035e-05	0.0137247468382402	0.377020951439119	0.733696652564395	-0.0171383999153425	1
STMN1	1.43570829627613e-05	0.0531883806806335	0.350528180535818	0.57516791174811	0.0667231708634999	1
STMN3	0.00741826249411433	0.0448890462737683	1	0.0457613672782391	0.161698415930362	1
STMP1	5.72185778366393e-09	-0.25501922359882	0.000139699157788155	0.0705374051409012	-0.227742077501734	1
STN1	0.00209354226388391	-0.0272274361764038	1	0.0780182574762071	-0.123079961747735	1
STOM	9.98610908221898e-12	0.395897942748381	2.43810853242376e-07	0.00501221567024141	0.179892503776089	1
STOML2	7.47310530402794e-12	0.159618642887103	1.82455865997842e-07	0.0662916518280569	0.0328873584904027	1
STRADB	4.51492260643338e-05	0.031886166223339	1	.	.	.
STRAP	2.04778368796863e-10	0.136980536569998	4.99966387417541e-06	0.350644629956764	0.0520984995473416	1
STT3B	6.88577745480497e-07	0.260415774023637	0.0168116256559063	3.21367403919087e-07	0.101308542593679	0.0078461851666845
STUB1	3.75305986008968e-08	0.0544422926125547	0.000916309564840894	0.0071705449858435	0.0347402919435373	1
STX10	2.23260336118948e-11	0.0321109031192492	5.45090110634411e-07	0.00146167827815496	0.0233848948595833	1
STX12	0.00307621763269481	0.0103009969239849	1	0.912768953457909	0.041689496292056	1
STX16	1.70285191470378e-06	0.126177573021347	0.0415751294974929	0.00462312546764771	-0.062011088056708	1
STX17	1.38097032598868e-05	0.0930222225974378	0.337163905090137	0.311413456392093	0.00351330821640689	1
STX18	5.09674475812792e-09	0.0801624449747381	0.000124437023269693	.	.	.
STX2	0.00426933700784854	0.0839514133068743	1	0.210572466575701	0.0167302858484658	1
STX4	2.95990781988922e-07	0.11700668103763	0.00722661494225954	0.107301524444686	0.0175397483628089	1
STX5	1.15441482953126e-11	0.114051568090492	2.81850380630056e-07	0.108234172338149	0.076719800762562	1
STX7	1.43838981961883e-05	0.122366479460968	0.351182874459937	.	.	.
STX8	3.5084166998713e-05	0.0141970187136874	0.856579937273577	0.0722471117494467	-0.00147070704594843	1
STXBP2	2.42884353404288e-06	0.0636026968470713	0.0593002148836569	0.0102193974027462	0.130369982313639	1
STXBP3	2.63843883883448e-09	0.228270853318538	6.44174842501437e-05	0.00477890104639338	0.0559554462673482	1
STYX	1.07268104661687e-08	-0.0305320488375284	0.000261895077531509	0.0799217309173423	0.0425133871252752	1
SUB1	8.23327762955704e-10	0.315472182893566	2.01015473325635e-05	0.000330601561358705	0.108268689532402	1
SUCLG1	1.13526044241716e-10	0.126166052468244	2.77173837016151e-06	0.00184513270070705	0.133073352795881	1
SUCLG2	1.86605147339107e-05	0.0865997805188916	0.455596467228429	0.00789017890462093	-0.0771239482152951	1
SUCO	2.93474004792293e-06	0.110079614587912	0.0716516782700383	0.949250710872783	-0.0567380553110106	1
SUDS3	5.01060567991208e-06	0.184143189506946	0.122333937675053	0.0115290437960222	0.0889266871332025	1
SUGP2	0.000362150812485072	0.114214725627131	1	0.0493986096243608	0.0739073555223508	1
SUGT1	4.71133747103426e-11	0.243182850330951	1.15027304355302e-06	0.0181484659658935	0.205646093944207	1
SUMF2	3.25346515378794e-10	0.10838086457826	7.94333517297327e-06	0.259855047272025	-0.046602753416591	1
SUMO1	2.4757721405207e-05	0.149515937399622	0.604459768108129	0.0020918419984406	0.124823532453534	1
SUMO2	1.82720544675348e-05	0.09881286219442	0.446112209824862	0.303029888800664	0.0104602742280422	1
SUMO3	5.86915476753021e-11	0.156906373365965	1.4329541364925e-06	0.018117186438578	-0.086806334485615	1
SUN1	0.000122682656000148	0.0366421089377809	1	0.111100245415753	0.0497049713580844	1
SUN2	1.71133001357806e-11	0.218726748787835	4.17821222815084e-07	0.00432512547497089	0.164359992254322	1
SUPT16H	2.96189858475635e-10	0.238364393118514	7.23147539468263e-06	0.00094966836428555	0.103090497118141	1
SUPT20H	4.49235744873475e-05	0.070661665176414	1	0.460525135175803	-0.0570018243950493	1
SUPT3H	0.047996579687117	0.076803574094655	1	0.752912659330571	0.0833134037177241	1
SUPT4H1	8.64728415536093e-11	0.258285483527951	2.11123442653137e-06	0.0114896458829572	0.16888300418544	1
SUPT5H	1.09771526337892e-10	0.262375075265634	2.68007181553963e-06	0.00806829200627714	0.0331367801402689	1
SUPT6H	0.000514171259777815	0.144101100256881	1	0.000341238404412383	0.00259823542919491	1
SUPT7L	.	.	.	0.0525193270463833	0.0329494719324563	1
SUPV3L1	9.11003299943719e-05	0.022131355088411	1	0.700898160763811	0.0250911051552676	1
SURF1	6.53957394504427e-09	0.166538885075209	0.000159663697868256	0.104538015519677	0.0294218469980067	1
SURF2	0.000105597170212958	0.0627141665081566	1	0.00609614342701088	0.0779069494415842	1
SURF4	2.36124082752709e-11	0.153349313137769	5.7649694804074e-07	0.138770179095415	0.16159296127489	1
SUSD3	4.25367120420569e-08	0.218934695741325	0.00103853382450682	0.0267887205371845	0.0694578688353341	1
SUZ12	3.3041655613185e-08	0.0234734580388711	0.000806712021795913	0.0184054355417664	0.0457686215948262	1
SVBP	7.35038746228779e-08	-0.0441557682520801	0.00179459709891756	0.622181499256294	-0.0138512231539921	1
SVIL	8.07310853049664e-07	0.0916981524098733	0.0197104944772075	0.156686955473189	0.0316675083502416	1
SVIP	1.76493896846081e-07	-0.158967285212739	0.00430909849149708	0.143804146303702	-0.123390114175163	1
SYAP1	5.01571659726438e-07	0.276781785347228	0.012245872072221	0.279657510651131	-0.0986383954396081	1
SYF2	0.000551242727816562	0.13901406540648	1	0.89117119290919	-0.0482498953088262	1
SYNCRIP	2.66566542106544e-06	0.115293141432246	0.0650822212553126	4.92916974150848e-06	0.0953657866829272	0.120345679238929
SYNE1	2.3419227199682e-05	0.304520685928024	0.571780432080237	0.0468539149192255	0.0167222695648799	1
SYNE2	3.97990448825752e-08	0.393970982480846	0.000971693680808073	4.29989916191867e-09	0.047204988026929	0.000104982038038244
SYNE3	7.47436945544039e-05	0.0717911351111848	1	0.049338377568519	0.0756863113847601	1
SYNGR2	6.27308871480691e-12	0.265834340654496	1.53157460972011e-07	0.000757479488073913	0.124099448850684	1
SYNJ2	6.4970883779201e-05	-0.197681209495556	1	0.299173068579417	-0.126349539280111	1
SYNJ2BP	0.0175543208263736	0.0699403687528257	1	0.128211726328479	0.0698853082105589	1
SYNRG	1.52632577356639e-12	0.269781495465071	3.72652437616235e-08	0.116498242594413	0.0425864113228327	1
SYPL1	1.73410014446939e-09	0.0947553229781377	4.23380550272201e-05	0.461157309404521	-0.0293122020375562	1
SYS1	3.83902460697692e-05	0.0918308559052534	0.937297857793416	0.12376949334722	0.0311980916337506	1
SYT11	3.47713278879543e-06	0.127652496854794	0.0848941970384404	0.0018423695801499	0.0817284813265035	1
SYTL1	1.95496375138049e-11	0.225943539051458	4.77304399899546e-07	0.0539432845658851	0.178209214563399	1
SYTL2	3.30439926855695e-09	0.276823900488484	8.06769081418178e-05	.	.	.
SYTL3	0.0306684823543165	0.169575161543554	1	0.000621153262102176	-0.0640239407534556	1
SZRD1	1.71760244886291e-07	0.223804995462417	0.00419352637889879	0.0595499348074459	0.0947517823935737	1
TAB2	2.07149653450189e-06	0.176939731507745	0.0505755878898638	0.0346642498959061	0.0124599612374654	1
TACC1	1.36621508900582e-07	0.14525036219842	0.00333561413980771	6.58321202178577e-05	0.119178178117433	1
TACC3	1.62505140509043e-06	0.0946159327303869	0.0396756300552828	0.17202352550854	0.0430041677491909	1
TACO1	4.90841157275961e-07	0.116073971854888	0.0119838868548926	0.000490257604494886	0.0831967003091117	1
TADA2B	3.03872781251562e-05	0.124892507255377	0.741905395425688	0.22096676132605	0.0420521789299685	1
TADA3	1.77559103538506e-09	0.146514290189256	4.33510551289262e-05	0.000114419865091403	0.0805068184177056	1
TAF1	0.00211954001441795	0.0788536170562912	1	.	.	.
TAF10	1.91721019007969e-08	0.0303937720661831	0.000468086867907957	0.0819802819813833	-0.0455669187139811	1
TAF11	2.0982941137904e-10	-0.0341917802297025	5.12298507881925e-06	0.141514028786688	-0.0713081217218241	1
TAF12	1.534408188273e-08	0.074051778490103	0.000374625759166854	9.94158355032277e-05	0.0730494985230443	1
TAF15	2.95498594772401e-11	0.141939389742525	7.21459819136817e-07	0.187198488463965	0.078152036765184	1
TAF1D	3.37055106490672e-09	0.172983375601685	8.22920042496975e-05	0.0235513639013072	-0.0846369638430917	1
TAF3	0.00121862046014824	0.130901582657483	1	0.221179500041851	-0.0900609586647864	1
TAF7	1.34444774872167e-12	0.391482801182378	3.28246917850396e-08	0.00136620353890231	0.16118863877837	1
TAF8	0.00293313802831434	0.108681012163096	1	.	.	.
TAF9	1.67879100520802e-11	0.125439464959532	4.09876823921538e-07	0.0586925944992114	0.0844529130471006	1
TAGAP	6.83920243679658e-09	0.135159724931012	0.000166979127494389	0.0120281464663431	-0.0883028284426345	1
TAGLN2	1.16393643896977e-06	0.234672480708368	0.028417508157447	3.95136971918468e-05	0.235122389326468	0.964726916938939
TALDO1	2.1296929652807e-13	0.229992636876431	5.19964537473284e-09	5.30131647679339e-06	0.210852918575302	0.129431641780911
TANK	5.52352435352165e-05	0.124240279347214	1	0.44348746273963	-0.00783689263113563	1
TAOK1	1.71122207031574e-11	0.139182845106438	4.17794868467588e-07	0.0877450253480488	0.0735781518792118	1
TAOK3	2.26498487296375e-07	0.182442532199063	0.005529960567341	0.00986054594245637	-0.00535832021887384	1
TAP1	1.28111036862315e-20	0.43665065769767	3.12783096499342e-16	0.206057627754986	0.176325639143974	1
TAP2	3.155687256101e-05	0.0942204403118304	0.770461043577059	0.514028542616862	0.0296542350655925	1
TAPBP	6.0792292452862e-10	0.247558887523424	1.48424382023663e-05	0.0016405683725937	0.13226465293735	1
TAPBPL	0.00163211998789126	-0.0780512674698138	1	.	.	.
TAPT1	8.80647694030519e-06	0.0721402775861785	0.215010134497551	.	.	.
TARDBP	0.00325701192933679	0.0504576094380376	1	0.679042445518332	0.0112070873556246	1
TARS	0.00014761791823285	0.145903475156303	1	0.00103193114009778	0.0765244666710308	1
TARSL2	7.26392405723624e-05	0.121597438497635	1	0.155676542906715	-0.0485628485532201	1
TATDN1	0.00186560071972008	-0.0144113878222209	1	0.0123545449430283	-0.018644778118651	1
TAX1BP1	5.60659103588028e-06	0.307884887021417	0.136884920141017	0.0055909175769583	0.117366308714498	1
TAZ	7.9434570786111e-08	0.175292506426306	0.0019393950457429	0.310683341039255	0.0360919215320021	1
TBC1D1	9.06709745314142e-06	0.0618753691726137	0.221373184318448	0.00534363940644097	0.146938558045956	1
TBC1D10B	1.16019435399425e-06	0.12402913941547	0.0283261451527696	.	.	.
TBC1D10C	8.93435074088615e-08	0.125015677349214	0.00218132173338735	0.0104864674639574	0.122127494732009	1
TBC1D14	3.22385407495794e-05	0.090434371169378	0.787103972400981	.	.	.
TBC1D15	6.85991084899973e-05	0.0808154363125178	1	0.354459613485771	-0.0511439323456832	1
TBC1D20	.	.	.	0.0579882188232355	0.0607833281976068	1
TBC1D22A	5.21998763851985e-08	0.111693126133234	0.00127445998194462	0.19839114452346	0.0420191092495949	1
TBC1D2B	0.000792523467304994	0.0676591123421028	1	0.00131208297233821	0.0502811939270402	1
TBC1D4	7.41020849535534e-06	0.0591584099147762	0.180920240414101	0.48072645025322	-0.119995939683561	1
TBC1D5	1.08961836625282e-07	0.115909721320102	0.00266030324120627	0.0376086802209685	0.0689461871229299	1
TBCA	0.000429013269723768	0.138857006561154	1	0.00206379668990837	0.182202896331998	1
TBCB	1.3135213425927e-06	0.181393659918321	0.0320696235794007	0.0597048855822149	0.0879097505156965	1
TBCC	9.77476251377586e-06	0.0620194003577103	0.238650826773838	0.248516122511361	-0.0964129485999264	1
TBCD	0.000674664349238716	0.0146691716199226	1	.	.	.
TBK1	7.46383733505583e-08	0.167341358681645	0.00182229588535388	.	.	.
TBL1X	0.000316701313528524	0.0475364749759812	1	.	.	.
TBL1XR1	1.07077459497836e-08	0.0794922368196422	0.000261429617363966	0.0248191887481661	0.0133022447258492	1
TBPL1	0.000147951886019509	-0.0303399485940162	1	0.0696182231341422	0.0868505374527601	1
TBRG1	3.8709389095172e-05	0.0831173850770791	0.945089734758625	0.401046865355617	0.079735232894066	1
TBRG4	1.6118659520092e-10	0.112217751921498	3.93537072183047e-06	.	.	.
TC2N	3.5906702825438e-07	0.154572452630911	0.00876662149483069	0.287394453288125	0.0242828944176982	1
TCEA1	1.67192768900742e-13	0.388060661856776	4.08201145271162e-09	0.0190828316992037	0.0769390881153942	1
TCEA2	8.40164793158238e-06	-0.109089402322469	0.205126234249584	0.0355346077792398	-0.0222872172971406	1
TCEA3	0.0132952843871984	-0.0963731707484717	1	7.06341672760567e-07	-0.256122152818042	0.0172453319404492
TCEAL3	0.00096923124639353	-0.01146584432268	1	0.446146594776456	0.0373928216286136	1
TCEAL4	0.278769114908721	-0.00184083457795614	1	0.526065774533119	0.0559045175555583	1
TCEAL8	1.47093790461662e-06	0.0819373778956242	0.0359129489412147	0.0871179689729113	0.159203776224288	1
TCEB1	0.0258325820009688	0.312108879104564	1	0.521697761950901	0.362773582184379	1
TCEB2	0.00212115059215984	1.0879754338796	1	0.455281963245082	1.02523879707064	1
TCERG1	3.63117626516468e-05	0.0223704035853776	0.886551685139956	0.0413171325488751	-0.135222367699	1
TCF20	3.4944632784169e-07	0.118727031913236	0.00853173209425486	.	.	.
TCF25	5.4171669716117e-08	0.172483852781162	0.001322601316119	0.0618175400481644	0.0784135839254592	1
TCF3	9.99768239225401e-06	0.0844515371053788	0.244093415606882	.	.	.
TCF7	1.32977069600898e-05	0.0118604486427458	0.324663515430593	0.873375954937862	-0.00591848934043737	1
TCIRG1	1.21837736381797e-07	0.15182318352174	0.00297466833376158	0.000589687652208665	0.138837309728438	1
TCOF1	1.95307593093771e-08	0.199013266489157	0.000476843488538442	0.338428049279836	0.0161197091920659	1
TCP1	4.79743972621342e-12	0.242615132765962	1.17129490915501e-07	0.0957283781023667	-0.0129387337608671	1
TCP11L2	9.64434335341482e-11	0.201754576410946	2.35466642973623e-06	0.0819779294710581	0.0999794390599233	1
TCTEX1D2	0.00657430600183502	0.0388670257770059	1	0.998447709626458	0.00642246807743124	1
TCTN3	0.00552305616186195	0.013162356607355	1	0.301899109542127	0.0518444570239456	1
TDG	0.0007773882600169	0.0955852267807399	1	0.530047306123121	0.052350767759274	1
TDP2	2.11181571970341e-06	0.0633297871557484	0.0515599807965586	0.50265968048007	0.0722216322126181	1
TECPR1	0.000217128081610793	0.0163117791409613	1	.	.	.
TECR	4.53897394101074e-08	0.150817605875746	0.00110819048769777	0.380300016753002	0.0657040441033573	1
TENT2	0.00389522956533892	-0.0269668756416679	1	0.0430168071221362	-0.115584419835904	1
TENT5C	5.17912429145016e-06	-0.171695693493978	0.126448319575756	0.0447792173572138	-0.40529292841869	1
TERF1	5.49626260272835e-05	0.0976877750657562	1	0.0997576867975437	0.0132544945900709	1
TERF2IP	6.21462022707572e-09	0.0522249061769691	0.000151729952844054	0.40745054764228	0.0379176958439121	1
TES	0.00051673368334418	0.0644172632768931	1	0.517000994497119	0.0494643092903314	1
TESPA1	1.04833338129157e-08	0.144914863385705	0.000255950595042336	0.582296262123181	0.00224736395650227	1
TET2	8.48971864584765e-05	0.128591235069356	1	.	.	.
TEX264	3.29032809852066e-08	0.173245674993173	0.000803333605253818	0.109817019151856	0.0283220909941155	1
TFAM	6.36314026906165e-06	0.033531831393889	0.15535606966914	0.757514915118665	-0.0480337790017772	1
TFDP1	2.14715882397804e-07	0.117098968001008	0.00524228826874239	0.0294029529839883	0.0270349806228414	1
TFDP2	0.0484210326748976	0.0376675053263167	1	0.166549791602922	-0.0234690865603371	1
TFG	0.0120294725309895	-0.00323842653741424	1	0.666418753301403	0.025718717495656	1
TFPT	0.00401270295583815	-0.00820313835983677	1	0.11362596542533	0.0116524314678486	1
TFRC	6.82915101864076e-08	0.193643156314935	0.00166733722120114	0.25713651211984	-0.0568770902511897	1
TGFB1	1.29508676001873e-06	0.254720694204978	0.0316195432458572	0.0088861525999921	0.272498053093731	1
TGFBR2	0.00435512617952032	0.0706060204010597	1	0.0581833981567722	-0.0951395199486713	1
TGFBR3	0.000895160238570919	0.174629906117511	1	.	.	.
TGIF1	0.000740452122970738	-0.0513891635503785	1	0.122378118073676	0.127274348205817	1
TGOLN2	5.50581917337812e-12	0.286237196581619	1.34424575118027e-07	0.0957155156284103	0.0588921042810526	1
TGS1	0.000470565345139002	0.0607817771886348	1	0.248220066546659	-0.0447158084765886	1
THAP1	0.000216615068868572	0.0993592227326373	1	.	.	.
THAP11	8.22913741111311e-08	0.00444088990717995	0.00200914389892327	0.00351013373703826	0.0816763986666229	1
THAP12	0.230859352620985	-0.0224542038443657	1	0.456372825334966	-0.213965751101669	1
THAP2	0.109073500232275	-0.0255799375917742	1	0.0230482873709897	-0.0635081963151841	1
THAP4	.	.	.	0.00344664939465762	0.102916892209454	1
THAP5	.	.	.	0.183929949449051	0.0549756683424816	1
THAP7	0.0410703178599505	-0.0152707456022185	1	0.10527870575454	-0.0488002114076702	1
THAP9-AS1	7.33185597073237e-06	-0.0124827850028565	0.179007263525431	0.0639383942727491	0.0229318260290699	1
THEM4	9.24029773212703e-06	0.0186921275333322	0.225601869129881	0.00480436554965197	-0.108776996284132	1
THEMIS	2.15218342843548e-05	0.15685239299199	0.525455584052522	0.0285655842883234	0.12423821520569	1
THEMIS2	3.12628853793436e-05	0.134787561881198	0.763283346536675	.	.	.
THOC1	5.26677188315386e-07	0.0323871084423368	0.0128588235527202	0.0356483465908862	0.00101007836507999	1
THOC2	2.10544734130118e-11	0.190477285216381	5.14044968378684e-07	0.00116780071635321	0.108089576441994	1
THOC3	4.064596157374e-06	0.0732498954638827	0.0992371151822863	0.000142676589019498	0.194015887966399	1
THOC6	0.00100738378146106	0.0337522573942128	1	.	.	.
THOC7	0.000591922395177763	0.126113218991566	1	0.0889935477544162	0.102386518492542	1
THRAP3	2.09992562454624e-13	0.345914702809153	5.12696841232964e-09	4.40224472962032e-05	0.201072285723394	1
THUMPD1	2.57742680543233e-05	0.0931956336918792	0.629278754546303	0.00158540255158339	-0.100225752643866	1
THUMPD3	5.48871156280958e-10	0.131812548844632	1.34006892805996e-05	0.1531397962656	0.0104473521461855	1
THUMPD3-AS1	1.15105389807352e-07	-0.0518491715833509	0.00281029809214651	0.0021100027977307	-0.100691320875684	1
THYN1	0.00860605488175285	-0.0497035540445645	1	0.0131230667727665	0.0309724898617486	1
TIA1	0.00111964378016941	0.132545897516724	1	0.0577207931106982	-0.000293335377221704	1
TIAL1	5.68577547899748e-06	0.140525027361904	0.138818208319723	0.552471170901372	0.0633054543756713	1
TIAM1	0.0553132833246203	0.00981173129649804	1	0.109743864079099	-0.0225587962869412	1
TIFA	0.0528112214940389	0.0579172925430883	1	0.00717773042924961	0.0458773386694584	1
TIMM10	0.000111000176760526	0.0739153683204505	1	0.000961137689446589	0.0795785743286501	1
TIMM10B	2.14641537533543e-05	0.138186323927673	0.524047313888145	.	.	.
TIMM13	1.70148623903536e-15	0.19562959801857	4.15417865260484e-11	1.80687082450771e-06	0.108151729519873	0.0441147511803557
TIMM17A	1.37129886674769e-09	0.188381902815712	3.34802618316449e-05	0.00826983039802724	0.0352111945467359	1
TIMM17B	0.016021923879674	0.0670164641968975	1	0.0180391429845184	0.0745974751758355	1
TIMM22	9.75861780556729e-05	0.0585601676699157	1	0.0104471597243849	0.101089993107964	1
TIMM44	3.51393740398344e-07	0.0680267584936218	0.00857927817182557	.	.	.
TIMM50	0.000105761667485299	0.0131660924880153	1	.	.	.
TIMM8B	4.37095039715672e-08	0.190718023565504	0.00106716753946581	8.21203476247908e-05	0.130558504290253	1
TIMM9	3.82921342193534e-07	-0.00992660667827033	0.00934902456965513	0.003957226613221	0.0154926898264031	1
TIMMDC1	0.000704537001725049	-0.0265861046368994	1	0.00782682357441932	0.127622425415388	1
TIMP1	0.000200838415155066	0.00722358549030577	1	0.492965980018039	0.262409260868674	1
TINF2	2.8679137831233e-05	0.117056186063189	0.700201150149555	0.395339988710276	0.0304205836298513	1
TIPARP	3.05226927385009e-08	0.226739685304281	0.0007452115432105	0.257790688652516	-0.157123564457851	1
TIPRL	1.41420556443562e-08	0.112214251973896	0.000345278288556958	0.414311322220342	-0.0299557521475469	1
TKT	1.08311311441962e-13	0.242193524228381	2.6444206688555e-09	0.0342875464494755	0.199816131427823	1
TLE3	0.000470257148902057	0.0631716515777193	1	.	.	.
TLE4	2.32601655775388e-06	0.0725608384012999	0.0567896942575611	0.495373858753895	-0.0117019062838457	1
TLK1	2.31539404093659e-09	0.315105122216332	5.6530345509467e-05	0.067710198107038	0.0210462987221014	1
TLK2	5.33026870826255e-05	0.114549727620498	1	0.125875189161078	-0.0806738076926856	1
TLN1	9.33485541618841e-12	0.415585362847696	2.2791049498624e-07	1.47173655948767e-05	0.172663926288142	0.359324480998915
TM2D1	3.53497934934161e-07	0.1746536978278	0.00863065208141755	0.0159307637479791	0.0643602812669136	1
TM2D3	8.42816907258136e-05	-0.0382436407140365	1	0.00448829697219368	-0.0781746748585124	1
TM7SF3	8.49906030099672e-07	0.0763887610795386	0.0207504557248835	.	.	.
TM9SF2	5.63047359321141e-10	0.225153233722563	1.37468012778257e-05	0.00232344291523147	0.0440133273395887	1
TM9SF3	2.31083981607713e-09	0.177499713702248	5.6419154109523e-05	0.00799018517392363	0.0296680475820688	1
TMA16	4.53698365417242e-05	0.0855138748517968	1	0.631556870226042	-0.0412891677821856	1
TMA7	9.9464482923376e-07	-0.240295946492266	0.0242842535057422	0.69787276065533	-0.0732983217691916	1
TMBIM1	2.80987222223421e-06	0.0331625771105243	0.0686030303058482	0.919035207944003	0.0524171330929018	1
TMBIM4	1.30567095369379e-08	0.259690914299547	0.000318779563344338	0.357648310690733	-0.0395896853768217	1
TMBIM6	3.62795015285428e-17	0.447417884564772	8.85764029819372e-13	0.0301220689871501	0.267926807757899	1
TMC6	5.88342479604114e-11	0.284656743291769	1.43643816395344e-06	0.000318197578457639	0.0633831271947257	1
TMC8	3.6853684887606e-10	0.218548272718649	8.99782716530901e-06	0.00108295082304274	0.092658161383043	1
TMCO1	1.960538668223e-12	0.220676629174857	4.78665515846646e-08	0.000383965327493667	0.098058229414955	1
TMED1	5.15363994933643e-05	0.111852210388988	1	.	.	.
TMED10	8.10862458968035e-08	-0.053748949741753	0.00197972069357046	0.269794642932731	-0.0759349493998918	1
TMED2	0.000121694059210673	-0.0239200240935724	1	0.485036775618374	-0.00436927802528997	1
TMED3	4.28602288382347e-07	0.113400519792417	0.010464324870855	0.0398013592119699	0.0502627774375605	1
TMED4	0.000955147616493799	0.109578716705786	1	0.0452756297315239	-0.00726666733039505	1
TMED5	6.77869714923761e-07	0.129344620317539	0.0165501890898636	0.14692171078368	0.0799992200014251	1
TMED7	0.024395478787893	0.0295940051762205	1	0.00083993732109123	0.0680214254540353	1
TMED9	4.08312546325864e-09	0.152351197968458	9.96895081854597e-05	1.19945705012345e-05	0.200091162057832	0.29284743878764
TMEM101	2.12496313528901e-07	0.00166010465575195	0.00518809749480811	0.899190940979827	0.029197797312555	1
TMEM106B	0.000252481558251956	-0.0230582348400701	1	0.422118819168029	0.0528584019126627	1
TMEM106C	.	.	.	0.644759908098348	0.0629939227025586	1
TMEM107	0.0146439538137946	0.0712379600724397	1	0.0324004829781864	0.0896262908614049	1
TMEM109	1.30205780904138e-06	0.0913922668238661	0.0317897414077453	0.0715175024113706	0.0030793339039713	1
TMEM11	0.000374297323134447	-0.00320284976104493	1	.	.	.
TMEM116	2.94848908097998e-06	0.000594810682686714	0.0719873609121262	.	.	.
TMEM120B	1.12027907171622e-09	0.167559600585386	2.73516135359515e-05	0.000640932914697978	0.14103333954391	1
TMEM123	1.46278728636079e-09	0.389295445947385	3.57139515964987e-05	0.00516413152988054	0.0871123312205404	1
TMEM126A	4.49779845177052e-09	0.0957037780493107	0.000109813749199977	0.0598981613684282	0.0306482218752808	1
TMEM126B	7.59556499577134e-07	0.0737951222641892	0.0185445719371757	0.0632836802741385	0.00889591109902149	1
TMEM131	8.25939261562576e-05	0.0956823284696706	1	.	.	.
TMEM131L	0.033202961619419	-0.0174715252521859	1	0.306499787126548	-0.136564114838787	1
TMEM134	7.12354476769936e-07	0.000267238209423593	0.017392134550338	0.0168672112622122	0.0276148059365423	1
TMEM138	0.00017285638184576	0.00839300952917216	1	.	.	.
TMEM141	2.36473434482311e-11	0.128087348810614	5.77349890288562e-07	0.076991506688602	0.05199714054835	1
TMEM147	2.01466197597056e-06	0.0376008037571345	0.0491879721433213	0.0704640513855396	0.0861386858320201	1
TMEM14A	0.000453474278817762	0.0483180508030222	1	.	.	.
TMEM14B	0.000250407222113033	0.0139738976091777	1	0.238255681845613	0.0209898824971608	1
TMEM14C	4.6704195002829e-13	0.142528806381909	1.14028292099407e-08	5.60339636399041e-09	0.241317518319121	0.000136806922226826
TMEM154	0.0202034804612877	0.041398254298653	1	.	.	.
TMEM156	2.12187507244704e-13	0.177964482367101	5.18055798937945e-09	1.58444139729999e-11	0.297840572848753	3.86841367150793e-07
TMEM160	8.14902538104824e-11	0.182849825358367	1.98958454678293e-06	0.00110687380114724	0.0824829893946212	1
TMEM161B	2.19181372637638e-07	0.1838670773737	0.00535131321294794	.	.	.
TMEM165	5.35232797106439e-11	0.136937528365583	1.30677087413537e-06	0.102295728866806	0.0768498109056699	1
TMEM167A	7.93549160133416e-07	0.170028560425708	0.0193745027446574	0.000417007156988033	0.128528166976082	1
TMEM167B	0.000205171057845333	0.0381585054554039	1	0.0424658111462409	0.0717561093561359	1
TMEM170A	2.49568484397169e-07	0.0828174849223108	0.00609321454655689	0.556203730384071	0.0312295382589522	1
TMEM173	1.61382051071519e-11	0.232915107134554	3.94014277691113e-07	0.00156341609088893	0.157485960888962	1
TMEM179B	1.11313117038791e-06	0.134852016308781	0.0271770975250208	0.00477481961363243	0.112817509869378	1
TMEM18	8.11180651069193e-07	-0.0440722741537734	0.0198049755958544	0.00578233096259175	-0.15444282596311	1
TMEM181	0.00163322878771418	0.0151773528413734	1	.	.	.
TMEM183A	8.33560418011345e-08	0.0900980563537193	0.0020351377605747	0.0360872567581872	0.00443525686666563	1
TMEM2	0.0122160262566015	0.602668997368769	1	0.515289744288081	0.493521037366607	1
TMEM203	6.61568575596164e-07	-0.0112137803029768	0.0161521967731804	0.222041306070315	0.0223734345113083	1
TMEM204	8.34911186345305e-05	0.0493493766945867	1	0.80591646994446	0.106412981958735	1
TMEM205	.	.	.	0.896064027730178	0.00876516932791166	1
TMEM208	1.8981804911455e-08	0.211135850329841	0.000463440766913173	0.000119254972536457	0.230700606957131	1
TMEM219	2.28316770628256e-10	-0.105803877740863	5.57435395488888e-06	0.00187985497588706	-0.111271306739605	1
TMEM222	0.00164736472263646	0.00469273619578697	1	.	.	.
TMEM223	1.99127024582609e-05	0.0578548163314702	0.486168630518441	.	.	.
TMEM230	3.26720403463135e-12	0.195021031043482	7.97687865055244e-08	0.640112392798835	0.0823784703101698	1
TMEM238	1.8801832412487e-06	0.00897799527765697	0.0459046738350869	0.482117892824691	-0.079753628870599	1
TMEM242	7.64010995178146e-07	0.118385964617465	0.0186533284472744	0.236790578252707	0.0763594069700091	1
TMEM243	0.000109122141551077	-0.110184146976875	1	0.0237147008297057	-0.0864887781905294	1
TMEM245	0.00379342691664098	0.091198934712091	1	0.00288652293701289	0.0148937612903251	1
TMEM248	1.94440730203082e-08	0.0937709399774605	0.000474727042790824	0.0339021994442479	0.0624039540197858	1
TMEM256	2.77404004569341e-05	-0.0375296109635063	0.677281877156045	0.0451984074634732	0.029547213244512	1
TMEM258	5.63142416363012e-05	0.046293716240362	1	0.402150455145998	0.0577859240450416	1
TMEM259	4.71463145903584e-06	0.0127582782848641	0.11510772707236	0.211423382694831	0.0640452643068118	1
TMEM261	0.0388809223415845	0.199405339717084	1	0.528379608741915	0.296650594989015	1
TMEM263	4.90689438949e-05	0.133122448966104	1	0.0202934476427119	-0.032725451150493	1
TMEM30A	3.00402208088792e-09	0.114078487762938	7.33431991048787e-05	0.0854408959287495	0.00768909860464984	1
TMEM33	0.000602751725885345	0.0302276436364976	1	.	.	.
TMEM41B	8.75356935772442e-07	0.0389639875565254	0.0213718395868842	0.439405321292545	-0.00830703035146266	1
TMEM42	0.0141493989429509	-0.0437609947798437	1	0.565502250896659	-0.0114620304160771	1
TMEM43	1.10431737336411e-08	0.13797257897853	0.000269619086706848	0.000172775953895258	0.0868145505623711	1
TMEM50A	7.21550681668367e-18	0.416397692643274	1.76166598929332e-13	2.15903079679014e-11	0.371646059065528	5.27127369036313e-07
TMEM50B	1.65534211209953e-05	0.0621912549004286	0.404151776669101	0.0450156446041737	-0.0833484542793692	1
TMEM59	3.846792327518e-05	0.205887282296819	0.93919434676352	0.552137890662269	0.196002474790552	1
TMEM63A	3.57658415278216e-10	0.0997103449050823	8.73223020901764e-06	0.735977901168005	0.0891814194589688	1
TMEM65	1.64667064269917e-06	0.00459567448322129	0.0402034637415003	0.00386622527841792	0.0867276041370661	1
TMEM70	0.000966793637649581	-0.0400532703279999	1	0.407204589976596	0.0229368445641452	1
TMEM71	1.43333820384711e-05	0.183502032057104	0.349949522469271	0.296451374210654	0.115719056171922	1
TMEM87A	7.3706806222064e-06	0.21522228000238	0.179955167391169	0.0187170563907488	0.0443658430919057	1
TMEM87B	9.77042885631455e-10	0.200992864598654	2.3854502052692e-05	0.483338366025928	0.0562628710737008	1
TMEM8A	5.77397323005356e-13	0.224333593186839	1.40971556411758e-08	9.19488724942414e-06	0.220017095734637	0.22449317219469
TMEM9B	1.56726001488722e-06	0.0502709497814009	0.0382646532634716	0.00050819856003806	0.12561690623929	1
TMF1	9.82874778851272e-07	0.125382482581719	0.0239968877256538	0.000154679789946406	-0.0317971623691909	1
TMIGD2	.	.	.	0.273953535371934	0.104445405479255	1
TMOD3	9.80749558346413e-15	0.312832232310402	2.39450004670277e-10	0.0265091506285291	0.142383491446692	1
TMPO	8.7971351991596e-12	0.309063317613648	2.14782055887482e-07	0.517713321946281	0.0339147078793569	1
TMUB1	1.5005271127987e-12	0.0994093495487606	3.66353694589802e-08	0.511540401743338	0.0311401140879415	1
TMUB2	2.39337716005352e-08	0.0898342149163056	0.000584343033627067	0.260690868464781	-0.0131013642821222	1
TMX1	3.72208502826586e-09	0.186969671521122	9.0874705965111e-05	0.00652871211711875	0.102007624145124	1
TMX2	3.13560366736177e-11	0.0336913338326331	7.65557635386376e-07	0.129787809346301	0.068727726955342	1
TMX3	2.33157479075018e-06	0.0630101789082476	0.0569253985161656	0.000641397777597522	0.109214206115672	1
TMX4	5.65613599138487e-07	0.0971332712542731	0.0138094560229662	0.0469178136923267	-0.0328699789429285	1
TNF	7.21913510045594e-06	0.283471291375992	0.176255183477632	0.129063344081758	0.168025664710957	1
TNFAIP3	0.000999679623388413	0.0336750431030528	1	0.00012569533637237	-0.666297499354293	1
TNFAIP8	2.14811610830714e-14	0.410466274027098	5.24462547843188e-10	0.00072505816061906	0.167424926807737	1
TNFRSF14	6.19527461839478e-10	0.328425533156977	1.51257629808109e-05	0.138996899669585	0.072791968154561	1
TNFRSF18	0.000188538383065884	0.0412271010057718	1	0.0437867228773834	0.202322386387779	1
TNFRSF1B	4.7984065970925e-11	0.387862109446652	1.17153097068014e-06	7.67048850370939e-07	0.231358325835005	0.0187274976818065
TNFRSF25	1.77628942917099e-09	0.266859000243288	4.33681064132098e-05	0.0208997243493683	0.149895159963521	1
TNFRSF4	8.5346154521537e-18	0.465178206336559	2.08372636264333e-13	1.54017756129363e-13	0.7413889783665	3.76034351589841e-09
TNFSF10	2.62737505383403e-07	0.307461159199929	0.00641473619393577	0.00190739288362456	0.189590243500165	1
TNFSF12	1.14342984814e-06	0.0476797928623431	0.0279168397423381	0.00746929940613538	0.160453347749421	1
TNFSF13B	0.000119477633419062	0.000408946034341939	1	0.0136777439764915	0.183999083410156	1
TNFSF8	0.0359473376043814	0.114887005503875	1	0.455207096545556	-0.0328904320105703	1
TNIK	0.000659543092997826	0.157402031225644	1	0.294270938660025	0.0192205269784951	1
TNIP1	1.77634497652097e-08	0.126784216626637	0.000433694626017595	0.072498147228384	0.124364632499391	1
TNIP2	3.17836237799118e-12	0.24164589634415	7.75997174586546e-08	5.26560141094422e-06	0.0755352591941773	0.128559658448203
TNKS	0.182055802918792	0.0258132306145629	1	.	.	.
TNKS2	1.16086020567495e-05	0.158708776876392	0.283424019215539	0.0224327816110736	-0.100153043033371	1
TNPO1	0.000496336181043024	0.11450646283819	1	0.00397608363678574	-0.0142127071456298	1
TNPO3	6.87551528404712e-05	0.0395166684860602	1	.	.	.
TNRC6A	0.0053569272591087	-0.0352584243273167	1	0.14415141725918	-0.0326367759159719	1
TNRC6B	1.73880339322127e-08	0.0250589395532035	0.000424528848454973	0.283788583456466	-0.0223585133454662	1
TNRC6C	0.0197030559549919	-0.0714254163329818	1	0.0421242057311327	-0.108941107024478	1
TOB1	0.0872147163355777	0.202900427487545	1	1.43359712569917e-13	0.0116263531279319	3.50012738239452e-09
TOB2	4.1124610511872e-07	0.0493982901110353	0.0100405736564735	0.0436912511185696	-0.0879774607062858	1
TOLLIP	9.72785174364874e-06	0.0344513948504572	0.237505500321184	.	.	.
TOM1	0.000139367946619647	0.0168038583070934	1	.	.	.
TOMM20	3.52908701664583e-08	-0.0618975290755346	0.000861626595114079	0.0788970971646572	-0.159028552305208	1
TOMM22	2.30049608944967e-06	0.075398050460724	0.0561666120239137	0.379324531158948	0.0584792309491167	1
TOMM40	4.77300225689415e-06	0.00623537036062738	0.116532850102071	0.0038658383978376	0.0458910830521242	1
TOMM5	3.82530725611224e-06	0.0180083902022903	0.0933948766579804	0.011424589905749	-0.0807739902175903	1
TOMM7	1.73198887041018e-10	-0.318590573026877	4.22865082710646e-06	8.0268890833088e-20	-0.215334605567267	1.95976496968984e-15
TOP1	9.76217598466669e-11	0.309687426005699	2.38343526665637e-06	0.404642929631589	0.0279927791974783	1
TOP2B	0.000153119431807441	0.0343616643772579	1	0.0386771277769981	0.0395432049866712	1
TOPBP1	0.00248039620270864	0.137215917664948	1	0.00699173392229138	0.0360071458270862	1
TOPORS	3.44821948558867e-06	-0.0639522320908364	0.0841882787406474	0.0999984487901262	-0.10685346341966	1
TOR1A	1.12662627202089e-06	0.1271739830479	0.02750658043139	0.195911019135645	0.0913706010340772	1
TOR1AIP1	7.21291699765044e-08	0.0705577736267145	0.00176103368497635	0.784344292609461	-0.0415842561214835	1
TOR1AIP2	2.90163677497717e-07	0.137519435755625	0.00708434618610676	0.0283429115990669	0.0149596044480489	1
TOR2A	1.02354532572583e-07	0.074366491926474	0.00249898591275962	.	.	.
TOR3A	1.09341575045283e-10	0.0747184969922546	2.66957455473058e-06	0.0295356673375393	0.0162840488153843	1
TOX4	1.98127510341131e-09	0.0843448992137702	4.83728316497872e-05	0.0717827021520995	0.157998215091343	1
TP53BP2	0.0271594855848205	0.0825286226669653	1	0.0340689981895482	-0.13637590254012	1
TP53I13	0.000332616057982369	0.0133276545641122	1	0.195209349475826	0.0525745640577022	1
TP53INP1	4.77678669266085e-06	0.106848386594997	0.116625247101315	6.15540779069393e-05	0.185220446541516	1
TP53TG1	4.15757475289785e-05	-0.00998795453827894	1	0.378115456023249	-0.0286651177463473	1
TPD52	0.00994694789727794	0.00888336012178992	1	0.132198528450535	0.0425687631024026	1
TPD52L2	5.43225804705198e-05	0.0568569697584135	1	0.042415793079648	0.0835828876082275	1
TPGS1	1.22323337753021e-10	0.106780134916369	2.98652429124e-06	0.000302164923448542	0.101817443119579	1
TPGS2	5.41116661252013e-06	0.111601644459124	0.132113632844679	0.00611976828434321	0.0839940621293382	1
TPI1	3.58321502628728e-10	0.303080374056181	8.74841948668038e-06	0.00355247426272724	0.190601514500652	1
TPM3	4.81485335577443e-17	0.52500626475914	1.17554644681233e-12	0.113710379129086	-0.00792071632765801	1
TPM4	1.06691702897234e-11	0.356040557768457	2.60487792623598e-07	0.0448520954675806	0.0376088972012567	1
TPMT	3.64221365646022e-06	0.104162333463625	0.0889246464224762	.	.	.
TPP1	4.01055597372325e-07	0.112132280162678	0.00979177240984532	0.0772356065858261	0.102811159259774	1
TPP2	1.76817636871654e-07	0.0970668903014881	0.00431700260422143	0.175094908042956	0.0568996938244772	1
TPR	9.15728294830577e-11	0.372533978782346	2.23575063182885e-06	0.0187435955350249	-0.0654798716184706	1
TPRG1L	0.057499998176755	-0.0350389931508764	1	0.0842316145136338	0.0213014505889076	1
TPRKB	1.03134883320177e-08	-0.044778613890096	0.000251803817626211	0.0722328791673093	-0.0515067584342968	1
TPST2	1.12840721295774e-07	0.256748745304932	0.00275500621043632	0.0014641622898955	0.117660639876	1
TRA2A	3.84055984302967e-08	0.0229566207609709	0.000937672685675693	0.00599666757642452	0.0498546669946212	1
TRA2B	2.97186456917769e-11	0.208555965155836	7.25580734564734e-07	0.257954677054127	-0.0260932516243348	1
TRABD	1.80722654543004e-09	0.137155700838179	4.41234361066744e-05	0.191294132061002	0.00585685531573032	1
TRABD2A	3.32555066807037e-08	0.0193443554986585	0.000811933195609381	0.221203990812827	-0.0108695481420997	1
TRAC	1.26711678706906e-15	0.479303168334072	3.09366563562911e-11	0.000664327329035083	0.477705244636885	1
TRADD	4.76449488443781e-06	0.265867010130996	0.116325142603549	4.80832028439195e-09	0.352455434500814	0.000117395139743429
TRAF1	0.00059746180831959	0.0597970218466471	1	0.286099800492734	-0.0167540361995017	1
TRAF3	0.000723881100804544	0.0408536971042757	1	0.291924954489119	-0.00594246322478154	1
TRAF3IP3	2.06176224060053e-07	0.125592222783796	0.00503379251042619	0.168371237769178	0.197331102145155	1
TRAF5	0.000671536605859214	0.0720970916193716	1	0.0215749183467241	0.00484203917050968	1
TRAF7	2.50635069932918e-05	0.0656386685082411	0.61192552324122	.	.	.
TRAFD1	2.51899543119974e-07	0.127016130726799	0.00615012734527416	.	.	.
TRAK2	0.00368934783981978	0.00774564871993758	1	0.249668189680306	0.0511641757130098	1
TRAM1	1.54304831240223e-11	0.217822166445545	3.76735245473005e-07	0.0200068776436587	0.0479658138830963	1
TRANK1	1.4569401093896e-11	0.292003459170101	3.5571192770747e-07	0.0035049188982054	0.0674544324364391	1
TRAP1	0.000133699140488927	0.0263161807706047	1	0.0111184153787118	0.0693860085925012	1
TRAPPC1	1.49290959069909e-07	0.0960552547012012	0.00364493876569183	1.16617552953135e-05	0.252735866390112	0.284721755535079
TRAPPC10	1.93405399769869e-05	0.0100774972683284	0.472199283538135	0.0787626583441019	-0.00263186589990538	1
TRAPPC12	4.48998521442875e-06	0.0556403488204337	0.109622989010278	.	.	.
TRAPPC2	9.23497270843908e-09	0.0537744343873709	0.00022547185867654	0.000411027674420553	0.0470436472966699	1
TRAPPC2L	0.00660185348514313	-0.0573695495420379	1	0.0846437493696103	-0.127266288993943	1
TRAPPC3	5.71812201134506e-06	0.108995868282488	0.13960794890699	2.72344604670665e-07	0.0561031637763727	0.00664929352303428
TRAPPC4	1.6624452923949e-06	0.0322987318530423	0.0405886018138216	0.0110479390261925	0.070216053008248	1
TRAPPC6A	2.37667985612297e-11	0.0258759940348727	5.80266386872423e-07	0.384989347371798	-0.143004000504399	1
TRAT1	7.62303755681775e-12	0.40169497608052	1.86116461949705e-07	0.00135237035065347	0.0571023184858044	1
TRBC1	0.000293269147933844	0.381691468230876	1	0.118267548745596	0.232700910773409	1
TRBC2	0.00160409110123693	0.179538063514284	1	0.0857158785742096	0.087298774039331	1
TRG-AS1	0.000280451772389107	0.0712308703538854	1	0.390964812892369	0.00621445500320875	1
TRGC2	.	.	.	6.89485253502435e-06	0.302555756008877	0.16833782464262
TRIAP1	2.80211478590213e-07	0.0492717786539866	0.00684136324978005	0.504034611509028	-0.000165929297040901	1
TRIB2	0.000275871567500962	0.0905669449945437	1	0.492543282692574	0.0298993681864028	1
TRIM13	0.0018530030373363	0.00221183346420392	1	.	.	.
TRIM14	2.3500467948752e-08	0.115260389493172	0.00057376392496878	0.141312719979701	0.0821354713104204	1
TRIM22	4.01188497240438e-13	0.809621293531115	9.7950171601253e-09	0.0214866585220121	0.0839822328497748	1
TRIM27	1.92974933147285e-05	0.15093596534213	0.471148299279096	.	.	.
TRIM28	1.38320439314331e-08	0.0619159312325844	0.000337709352585938	0.000723945593761348	0.103791772883273	1
TRIM33	0.00117569861586047	0.0786996627524981	1	0.0986227212999965	-0.019214819682265	1
TRIM38	5.74782738448779e-06	0.192140914422075	0.140333205592269	0.291977789323469	0.0325035623275066	1
TRIM4	.	.	.	0.0692567801496932	0.00185085789902728	1
TRIM44	7.86102724388569e-07	0.193852258081731	0.0191926980159469	1.25980477366899e-05	0.0587540815419196	0.307581335491285
TRIM52	0.162185803309699	0.0401304320987926	1	0.0620506428119031	0.0421979072459919	1
TRIM56	8.56001651574139e-07	0.16502626782443	0.0208992803231826	0.220961839827937	0.0266192167000717	1
TRIM69	1.07015586177257e-05	0.224175777118939	0.261278553651772	0.0972676614342226	0.15095494243934	1
TRIM73	.	.	.	0.67737537738388	0.0694030857155906	1
TRIM8	0.0051082763255884	-0.079488984329837	1	0.715781516003419	-0.078457611627653	1
TRIP11	7.68436888180124e-05	0.0880744729701171	1	0.116889288666514	-0.0433551120256506	1
TRIP12	1.72783722149229e-09	0.219268832772184	4.21851457627343e-05	2.28268823961778e-06	0.0757251989050025	0.0557318333702681
TRIP4	1.80213316966323e-06	0.0515577376866838	0.0439990813373279	.	.	.
TRIR	3.28555947667705e-11	-0.266294369348114	8.02169346230702e-07	0.000330568945761262	-0.533158815630065	1
TRMT1	0.00183011019173194	0.043002172476755	1	0.0304641516513413	0.0937769994746844	1
TRMT10C	4.51025796701473e-05	-0.0237267070426593	1	0.786590689624441	0.0223039960676413	1
TRMT112	4.07311427209131e-09	0.216009198758875	9.94450849531093e-05	5.50659949478078e-06	0.2381858100231	0.134443626665073
TRMT2A	1.39127822668749e-08	0.0670802064321345	0.000339680579045751	7.60195927975942e-05	0.0862616430361777	1
TRMT6	0.0109751787918095	0.00122537113979271	1	0.000202762249587043	0.103229268846254	1
TRNAU1AP	0.00646956742199228	0.0129030669422384	1	0.207931222025082	0.0220291733332201	1
TRNT1	2.81978185612791e-07	0.109677486023676	0.00688449740173629	0.311533595017627	0.0520485870281799	1
TROVE2	2.94403364412958e-05	0.0395407588804481	0.718785814214237	0.0982101778333169	0.0437259101281331	1
TRPC4AP	0.000126045459175139	0.0706723638418706	1	.	.	.
TRPM7	1.19481211632383e-10	0.132016500532143	2.91713378200462e-06	2.75627651417536e-06	0.137539596478503	0.0672944910935913
TRPS1	1.19905687997809e-07	0.0727964606803414	0.00292749737246651	0.0163214678382102	-0.0100985548192341	1
TRPV2	5.08584280164376e-06	0.161133721700188	0.124170852002132	2.73135599216121e-05	0.181815062425474	0.66686056548616
TSC22D2	.	.	.	0.0831333886743365	-0.123742868045255	1
TSC22D3	0.000440842529403659	-0.0886777410569821	1	1.10708961384894e-53	-0.454282458584189	2.70295929221219e-49
TSC22D4	4.1451911307916e-09	0.169774254079894	0.000101204841458277	0.0051823349332703	0.129816391166815	1
TSEN15	0.00819045058913785	0.0399642754770167	1	0.04494486919513	0.0350728530340505	1
TSEN54	0.0154303293029889	0.0393583821534776	1	0.956707931491916	-0.0219462201823084	1
TSG101	0.000564877005670315	0.0846127476389572	1	0.0232589693242371	0.092484878147024	1
TSHZ2	0.157185778233731	-0.00851545563928191	1	0.825862787864419	-0.0839216928430828	1
TSN	8.98342654068399e-08	0.107814534977062	0.002193303589908	0.0731542342078314	-0.00861073830789261	1
TSNAX	3.4659685901177e-08	0.0255416142672711	0.000846216231277236	0.0200399424633912	-0.0318553558253853	1
TSPAN14	1.92160590395836e-08	0.167360394676451	0.000469160081451435	0.031704177837214	0.0544839033448459	1
TSPAN18	5.80790685979654e-11	0.22786958927017	1.41800045981933e-06	0.00560292663322717	-0.00690165317497593	1
TSPAN31	6.82460798164024e-05	0.122345514174198	1	0.0195758250814263	0.0659960555406175	1
TSPAN32	7.47858598081012e-05	0.07910455391219	1	.	.	.
TSPAN5	2.89620152247671e-08	0.214357801581228	0.000707107601712689	0.0123994840241641	0.0718704232638305	1
TSPO	4.72445818950611e-06	0.1919115192007	0.115347646696792	2.42944604431686e-07	0.189864976032916	0.0059314925171996
TSPYL1	0.000630214455617827	0.03696731644575	1	0.330697207594667	-0.115808187592512	1
TSPYL2	2.17414232166068e-06	-0.15809499553529	0.0530816847833456	0.0013368880737027	-0.36106167749798	1
TSPYL4	6.54894081359339e-09	-0.0183379149657402	0.000159892389963883	0.604718514939902	0.00940447926425186	1
TSR2	1.51468320112561e-05	-0.0299152796256899	0.369809903554817	0.0238354019982142	-0.0441582554811472	1
TSR3	3.55845316556685e-08	0.0877380884915963	0.000868796340373147	0.15712508551235	0.110097985417963	1
TSSC4	3.92468030329568e-13	0.108811216583225	9.58210696049639e-09	0.0144509892787496	0.12638362879557	1
TSTA3	1.05023540432878e-08	0.114389115308012	0.000256414973966871	0.0178074605774575	0.0712880754580457	1
TSTD1	0.000267525133829538	-0.00638553052222957	1	0.0762332789668349	-0.023846389671514	1
TTC1	3.42782541942722e-09	0.103713642832205	8.36903576153155e-05	0.0739022473674857	0.110210651139337	1
TTC14	6.82926428149208e-06	0.092253971728708	0.166736487432629	0.0204691067030833	0.0916008570750481	1
TTC17	0.00074708528385751	0.121786701802593	1	0.00107912129590851	0.106472337418938	1
TTC19	2.22112625850893e-06	0.0751548465740038	0.0542287976014955	0.197158502712869	-0.0136710528133636	1
TTC3	4.41957217823354e-06	0.104953770709527	0.107903854731572	0.232358941237525	-0.0731203839313834	1
TTC32	6.99382833413317e-07	-0.0178211070171858	0.0170754318777861	0.00543064848674784	-0.00527931870872844	1
TTC37	3.75512439717157e-08	0.17735211564399	0.00091681362156944	0.234704544006826	0.0730541355178805	1
TTC39C	0.000170133951221535	0.284098729058959	1	0.0556136586508407	0.207750251770862	1
TTC39C-AS1	1.03415316184207e-09	0.255995117875393	2.52488494463742e-05	0.344881333922409	0.220960104913776	1
TTC9	0.000197115573549547	0.0722739063778605	1	.	.	.
TTF1	9.34395813019066e-06	0.0463946588461935	0.228132737748605	0.0247783932841594	0.0171271875615809	1
TTF2	0.00645194473032544	0.113734135950807	1	0.449647776610362	0.0559029605906693	1
TTTY15	2.25489021291704e-08	0.0541545265103116	0.000550531445483695	.	.	.
TUBA1A	3.23148396363277e-09	-0.3830839073333	7.8896680972094e-05	0.00063326381100812	-0.190437572825521	1
TUBA1B	0.00956685147600987	0.0219905994055687	1	0.0106669508842513	0.0920060479817795	1
TUBA1C	5.14890586689387e-09	-0.0452339191931646	0.000125710536740214	1.4084811482584e-05	0.125691800480619	0.343880672347289
TUBA4A	4.98879142147605e-07	0.199012795613992	0.0121801342555338	0.021317316617254	0.0016372012822965	1
TUBB	1.73920597400323e-05	0.0179102645569157	0.424627138552889	0.00492031400040022	0.0216135394078832	1
TUBB2A	0.000802948420801787	-0.187505159821949	1	5.09930860808629e-05	-0.168880430543703	1
TUBB4B	4.27607008550878e-07	-0.114718564350318	0.0104400251137697	0.0113956147561602	-0.311869139782201	1
TUBGCP2	1.43989074160137e-09	0.136153981039719	3.51549324561975e-05	0.0984981796955165	0.084056430774463	1
TUFM	9.33813697802679e-09	0.122060256082172	0.000227990614318524	0.00279739900170492	0.0059361300767804	1
TULP4	0.000723620336834862	0.0940574758025882	1	0.349172019524078	0.0487571240507317	1
TUSC2	2.520082349025e-06	0.137706558510659	0.0615278105514454	0.121669381475652	0.0732189063317085	1
TUT4	0.00278394822237132	-0.017463285657092	1	0.0776173711822383	-0.397239316859963	1
TUT7	0.0144873959563593	-0.0661478628524965	1	0.103124308612202	-0.173018384798396	1
TWF1	4.43225768070908e-08	0.0776137848765694	0.00108213571274512	0.0192531501800357	-0.0272449787583134	1
TWF2	9.44217234994999e-10	0.240258068411963	2.30530637924029e-05	0.001072112223162	0.1201554458136	1
TWISTNB	3.26408348121915e-06	0.0601469266879117	0.0796925981939656	0.873308525644445	0.0140989273798752	1
TXK	1.44448000958766e-08	0.243876918256937	0.000352669794340827	0.136488347252801	-0.00584992252362559	1
TXLNA	0.000465559728243635	0.0982122589103376	1	0.00512365438700858	0.0975453051709449	1
TXLNG	0.00213445715852754	0.0498880854676799	1	0.665753085223166	-0.0304496306452473	1
TXN	1.42480974389149e-07	0.222023945416253	0.00347867298971107	3.37840562201008e-19	0.478855719388962	8.24837732613761e-15
TXN2	0.000118356382736253	0.0551851087411215	1	0.0357940050601849	0.132609090672717	1
TXNDC11	0.000915927916878331	-0.0424529606936977	1	0.462841190929477	-0.0286072446537862	1
TXNDC12	0.000236268647887566	0.0527300266568962	1	0.152544466076166	0.0573182907053955	1
TXNDC15	1.41280975696861e-06	0.0789531916422621	0.0344937502163887	0.049302080382263	0.063174387901887	1
TXNDC17	3.71899841026157e-10	0.135675591673805	9.07993461865362e-06	3.60826079983937e-06	0.140077538691345	0.0880956874280782
TXNDC9	1.48065272436123e-07	0.145139565502681	0.00361501362652794	0.563511168990285	0.0441888322900574	1
TXNIP	0.388718602111742	0.307655068528941	1	4.59861582773e-10	-0.216348874146587	1.12275205434028e-05
TXNL1	1.14332394953191e-08	0.0576186197852843	0.000279142542278215	0.000841354537255412	0.0383296824460554	1
TXNL4A	1.90280495671926e-15	0.239189202091947	4.64569830183006e-11	0.674875431884658	0.0690851809573785	1
TXNRD1	9.27789458891954e-07	0.186210928271364	0.0226519796388471	2.47960795081362e-05	0.0984844825081943	0.605396281191146
TYMP	3.9522615316973e-12	0.379427519991628	9.64944652963897e-08	1.70353252409682e-05	0.196802100148074	0.415917465758239
TYSND1	0.000772920192766817	0.0551839683373096	1	.	.	.
TYW3	8.4162581406482e-05	-0.00730117336976416	1	0.066598833638712	-0.0121742414340037	1
U2AF1	5.54249223479889e-08	0.17662240115858	0.00135319947912615	0.373805024571703	0.171925091461025	1
U2AF1L4	0.00192308768751438	-0.0997816930838147	1	0.000200212138053276	-0.0640005947068639	1
U2AF2	2.6886822034432e-06	0.122086728765115	0.0656441759970657	0.500581976435232	0.00387306237943663	1
U2SURP	1.1424930556332e-05	0.2533714325196	0.278939679532847	0.327716539919572	-0.103572713677011	1
UBA1	1.68326485581523e-05	0.0989343331436663	0.410969114547288	0.222460810071272	0.0281845814504745	1
UBA2	2.49600499251002e-08	0.143753052760308	0.000609399618921322	0.0294219179992479	0.0344286325992249	1
UBA3	1.10447543171812e-07	0.135942767104732	0.00269657676653979	0.000791748442885025	0.100252330421064	1
UBA5	0.000198058328188127	0.0729584586052484	1	0.00601150617997978	-0.0460952778844636	1
UBA52	7.01503968935495e-08	-0.162323379973905	0.00171272194015601	0.422489770643429	-0.0564489907537853	1
UBA6	1.22053730513912e-05	0.0887060294785348	0.297994183049716	0.00671174781702989	-0.00486651216543466	1
UBAC1	2.22188906617086e-13	0.0691479378113027	5.42474215505615e-09	0.00135430592784869	0.128698840999966	1
UBAC2	4.95341556652156e-11	0.219448101701647	1.20937641056624e-06	0.275934361899568	0.0304197203463751	1
UBALD2	9.84246898966126e-06	0.310631771557381	0.24030388038258	1.89671065282822e-05	0.218909177291019	0.46308190588801
UBAP1	3.17178482480772e-07	0.122187293062211	0.00774391264976804	.	.	.
UBAP2	1.09655317171562e-06	0.0770441256410486	0.026772345687437	.	.	.
UBAP2L	1.19921307985186e-07	0.123232838836488	0.00292787873445831	.	.	.
UBASH3A	0.000234050456031959	0.0699985022957164	1	0.00396356614541508	0.120639547455952	1
UBB	2.24652477925187e-07	0.257556356156818	0.00548489024854343	3.3577312644686e-06	0.214142965764077	0.0819790088220008
UBC	0.000210124974714277	0.108760915922915	1	2.69353260461028e-10	-0.224382019739064	6.57625985415599e-06
UBE2A	5.57604766374627e-08	0.117300383536825	0.00136139203710365	0.000161952049121743	0.0934257127472403	1
UBE2B	2.2115576445278e-06	0.0791928413331735	0.0539951798911463	0.118132976782673	0.0181560360386357	1
UBE2D1	5.34713111633584e-06	0.0930031190217216	0.130550206205339	0.246127219609526	0.0315067524204036	1
UBE2D2	0.0067272523759756	0.0018822275037178	1	0.0488379286982459	0.0260713587473618	1
UBE2D3	9.65319255023729e-07	0.213763295933807	0.0235682696114043	0.155259962818241	-0.0429309830966622	1
UBE2E1	1.58830848398217e-09	0.0383031211592392	3.87785516364246e-05	0.00817999003958817	-0.0430698669841322	1
UBE2E3	0.0202989607320739	0.0384306456176738	1	0.00119509200270574	-0.0539453681051789	1
UBE2F	4.29052088248657e-10	0.244325864904871	1.0475306734591e-05	0.0688151440630025	0.101514042934981	1
UBE2G1	3.86445686234078e-05	0.0888426582829902	0.943507142940501	0.720735693564609	-0.0295717329409006	1
UBE2G2	2.63842503665612e-08	0.115720952053458	0.000644171472699592	0.0521062843348683	0.140596532679741	1
UBE2H	2.86295837323911e-08	0.154922292385016	0.000698991286826328	0.0400172927234484	0.138531926297677	1
UBE2I	5.16095446029873e-09	0.218646262842993	0.000126004703148193	0.000639434465346815	0.0927969543530884	1
UBE2J1	2.66018561589294e-06	0.00784961637640053	0.0649484318120261	0.00370227985520783	0.0911026695399167	1
UBE2J2	1.30102882405274e-12	0.0971130101304806	3.17646187392476e-08	0.00191581433269417	0.134414719142739	1
UBE2K	9.55211468604276e-10	0.244946413328598	2.33214880059734e-05	2.81659780230537e-05	0.0747596157952926	0.687672353432856
UBE2L3	1.90575052908708e-15	0.242468010749063	4.65288991676611e-11	0.92081458170599	0.0229060438785655	1
UBE2L6	1.42793168312415e-23	0.617288812094039	3.48629520434762e-19	1.02572857392294e-06	0.407293650508489	0.0250431631323287
UBE2M	1.26152976305612e-11	0.127092578293222	3.08002491650153e-07	0.184104537178501	0.120764677233647	1
UBE2N	6.7308117121787e-12	0.237805813493026	1.64332767952843e-07	0.0600967644068806	0.0789326353888814	1
UBE2Q1	9.73533518910072e-11	0.234767429151459	2.37688208641894e-06	0.0087490014581317	0.0317698552280703	1
UBE2Q2	2.30955358485846e-05	0.133912676707564	0.563877507743193	0.373366131718562	0.0205942605646319	1
UBE2R2	0.000148351286960455	0.143273630046445	1	0.0321370739535834	-0.00178327999379646	1
UBE2S	6.06725172849088e-11	-0.0659743710820683	1.48131950951105e-06	0.000290036477533785	-0.249830729661675	1
UBE2V1	9.86628291149498e-09	0.141725958147053	0.00024088529728415	.	.	.
UBE2V2	6.07232697783114e-10	0.179758998877653	1.48255863163747e-05	0.000108103450992549	0.118978213300614	1
UBE2Z	0.000350018706837398	0.0210481886273183	1	0.00953305291802195	0.0383711535319915	1
UBE3A	0.000210437548950233	0.13855269973472	1	0.128553571340242	0.00242951245771117	1
UBE3C	1.30176407043846e-05	0.000928058767760254	0.317825697797551	.	.	.
UBE4A	8.53018043895666e-05	0.0930868243194486	1	0.370518340521353	0.0187081929504828	1
UBE4B	1.76928831829902e-06	0.0751602753921784	0.0431971742912705	0.0615696736908198	0.0936903788823756	1
UBL3	5.12389397477967e-06	0.0718617121065573	0.125099871394246	0.79451049265967	0.0687751506928627	1
UBL4A	0.000270755461584012	0.102125649869146	1	.	.	.
UBL5	2.76365316756444e-05	0.0821699834088032	0.674745920860857	1.02721985114485e-07	0.258987532063655	0.00250795726657016
UBL7	1.0399418043288e-06	0.115848889052177	0.0253901791526876	0.228038745140694	0.055623067868303	1
UBLCP1	0.00132027395652127	0.0778649780592739	1	0.0454624458156041	-0.0284526453415715	1
UBN1	6.02501837950623e-06	0.0620806317462013	0.147100823735645	0.0179620950271255	0.141980736639381	1
UBQLN1	6.1621243234548e-06	0.135272791802606	0.150448265357149	0.00265327437666375	0.0443128327975446	1
UBQLN2	0.000877845586118194	0.108635375211619	1	0.00379562778822081	0.118897863866688	1
UBR1	1.83169530349786e-08	0.202758984164289	0.000447208408349002	0.0213386694370463	-0.00106445765098065	1
UBR2	1.76120442529834e-07	0.14339748804234	0.0042999806043659	0.218625091414415	0.0515886889437843	1
UBR4	6.54496939541528e-07	0.148651010382677	0.0159795427789064	0.224526146507625	0.00787901316697895	1
UBR5	0.00951959925727244	0.086723734796026	1	0.0896766335233209	0.0336721863311891	1
UBTF	2.39216376350717e-13	0.222455722465792	5.84046782860275e-09	0.0375670448962083	0.032057904364532	1
UBXN1	1.22908883833238e-07	0.15627891246236	0.0030008203987885	0.782856636424415	0.00182436381084883	1
UBXN11	0.00137702999817047	0.0530192972033172	1	0.876858569950785	0.0751772794095567	1
UBXN2A	0.00105087310354944	0.057131685598787	1	0.0356859422362019	-0.0745956564020304	1
UBXN4	9.24592739722702e-09	0.268813946196824	0.000225739317403298	0.0338436658568548	0.166038731550519	1
UBXN7	2.31745423349043e-05	-0.0105814238071475	0.565806451106688	0.102570067212974	0.0308311984356045	1
UCHL3	4.62903469729804e-07	0.0782472862687021	0.0113017882134532	0.0559617491651461	-0.0306300830634939	1
UCHL5	2.09003984282117e-05	0.148958535660664	0.510283227624788	0.0461529550114385	0.0569911462213281	1
UCKL1	0.00613710029218908	0.0398103351925463	1	0.104898392198364	0.0240346542500926	1
UCP2	9.79040391308893e-12	0.45849499752753	2.39032711538066e-07	0.000402705704379114	0.196853167057443	1
UFC1	1.77177984826166e-05	0.208039468336673	0.432580049953085	0.000536390323490669	0.148789959316005	1
UFD1	0.105669419210627	-0.107650759798139	1	0.620587734376732	-0.149760687818751	1
UFD1L	0.0203408373046043	0.347105482207261	1	0.521233181759989	0.372042934885704	1
UFL1	2.28632083499217e-07	0.0237716425869143	0.00558205231863337	0.405180393153949	0.0307688322719696	1
UFM1	9.85624575892987e-06	0.141640601743146	0.240640240204273	0.022991272976495	-0.0279793676374431	1
UGCG	1.53669310510643e-10	0.277866352202369	3.75183621611734e-06	3.19347091130642e-07	0.21961046878143	0.00779685922995462
UGGT1	5.65409677005758e-07	0.183022091385796	0.0138044772640956	.	.	.
UGP2	0.00106347082015695	0.183877976660645	1	0.84205452208211	0.0340513272553641	1
UHMK1	1.38429456142933e-05	0.162079470009521	0.337975517172972	0.0375776706554428	0.0830746085645929	1
UHRF2	7.75681828609508e-07	0.0356642831754774	0.0189382718455011	0.0358841207842142	0.072011863452226	1
UIMC1	2.424348695199e-06	0.14626204065107	0.0591904733932837	0.903935226749896	0.0579416060899166	1
ULK3	8.97550550343249e-08	0.0616011103961191	0.00219136966866304	.	.	.
UNC119	1.15813208302078e-05	0.0420039269744447	0.282757948069523	0.0221248940714418	-0.0146774224108925	1
UNC13D	5.16791833675069e-08	0.0893193025305825	0.00126174726191768	0.0527160164585037	0.0497289735471591	1
UNC45A	0.000116343574508729	0.0500429389802501	1	0.0466810825304667	0.0609876226901794	1
UNC93B1	1.20161826984806e-06	0.123487618896535	0.0293375100583403	.	.	.
UPF1	3.97077121533933e-05	0.0738130521261944	0.969463792225098	.	.	.
UPF2	7.15157714492569e-05	0.0821202874067726	1	0.539879398030381	0.0305950758071112	1
UPF3A	9.46437091251712e-09	0.161823915337309	0.000231072615829106	0.451260857298964	-0.0135858206526519	1
UPF3B	0.000106078526939231	0.0734975331463255	1	0.181705985258726	0.0322435521163291	1
UPP1	7.01544827992973e-16	0.27819483212161	1.71282169754484e-11	1.81125949271993e-07	0.267527387015901	0.00442219005147571
UQCC2	4.26232928147584e-08	0.105100237826626	0.00104064769407233	5.86087761896306e-07	0.255857733580087	0.0143093327066983
UQCC3	1.59431040787421e-06	0.118942387715888	0.0389250886082488	0.00592244747968696	0.0768592897506818	1
UQCR10	1.71998234089169e-14	0.319306031288179	4.19933688528706e-10	1.7931088024185e-12	0.432048473481799	4.37787514110478e-08
UQCR11	0.000517734846678604	-0.0145479346633262	1	0.00052621291616062	0.0894722426367447	1
UQCRB	0.429252412724418	-0.117386807622772	1	0.594544653534558	0.0420741433393301	1
UQCRC1	0.00142084985871985	-0.00110718615605976	1	0.000150558219046249	0.0870279320768704	1
UQCRC2	8.11200539903777e-06	0.0837957262704454	0.198054611817507	0.10232807955434	0.104745558962141	1
UQCRFS1	0.000136735267762573	0.0328979724179579	1	0.725858131968717	0.04170200743924	1
UQCRH	2.14370615216049e-05	0.183203013967077	0.523385857049984	2.2331175784623e-07	0.236014632695393	0.00545215656781572
UQCRQ	2.29011884955021e-06	0.135406672388289	0.0559132517117683	5.99791714874524e-05	0.182466184050446	1
URI1	5.29459549394504e-11	0.156992039349712	1.29267548984668e-06	0.726618782021347	0.00208483551215188	1
URM1	1.36772737508197e-09	0.171670833835861	3.33930638626263e-05	0.267520784905807	0.0947096139891031	1
UROD	1.45694214371984e-09	0.0586099414434739	3.55712424389199e-05	0.000621945343211855	0.0658107139178262	1
UROS	1.34006849830772e-06	0.0119865613927341	0.0327177723861829	0.00325311002161076	0.0242936819191781	1
USB1	8.49225312835231e-12	0.17071331824456	2.07338360128722e-07	0.0138937078236765	0.0905742039788354	1
USE1	1.38637999826561e-10	0.122475568407964	3.38484676576549e-06	0.268803002978928	-0.026966075226255	1
USF2	4.0842399700625e-09	0.137834429313533	9.97167188690758e-05	0.24551624880055	0.0307088393938523	1
USF3	0.000138078080283829	0.167744034625451	1	0.593806114204735	-0.0547331878775119	1
USMG5	0.0065337933527818	0.702792497782969	1	0.479296451227659	0.80064564704365	1
USO1	1.77099359463873e-06	0.114373309290108	0.0432388086131047	0.000466785279323767	0.0131013304109743	1
USP1	8.20023984386768e-07	0.13506662003886	0.0200208855788029	1.46955317895789e-06	0.000300411570179515	0.0358791408642569
USP10	0.000346909334624617	0.264338252672354	1	0.00566468844997148	0.315232164971009	1
USP12	0.0155056007762783	0.0899524968688807	1	0.21022941085286	-0.111989649827027	1
USP14	2.99853861203455e-07	0.0543170701059638	0.00732093202128235	0.0634230870124689	-0.00430480175317555	1
USP15	3.35282444127312e-09	0.289914704169946	8.18592087336832e-05	0.108200559619386	-0.0432046552573448	1
USP16	7.30275557157643e-07	0.0157786042741499	0.0178296777280038	0.431859037284345	-0.133285132101169	1
USP22	2.66548544324038e-07	-0.00656612527659217	0.0065077827096714	0.350346547371766	-0.0113126162440422	1
USP24	1.23467254833806e-06	0.118924129766847	0.0301445302676738	.	.	.
USP25	2.92777300799814e-05	0.109876304622851	0.714815779902745	.	.	.
USP3	0.000187046797162606	0.149434894008792	1	0.00722337758292617	-0.228127969355346	1
USP33	5.67187015944977e-06	0.154188898482832	0.138478709942966	0.134025969375854	-0.00349291010084518	1
USP34	4.21854638232897e-11	0.249877541372025	1.02995809924562e-06	0.0472724811341124	-0.0327113749171215	1
USP36	2.98437579646794e-10	0.178726958307996	7.28635350707647e-06	0.0500957808049369	-0.00450459829551231	1
USP38	2.12561328053066e-05	0.130007506694284	0.518968482441561	0.0561953994958427	0.00833398760436727	1
USP39	2.79798782674775e-11	0.13213674863002	6.83128727900462e-07	0.704577579475397	0.0103046880712202	1
USP4	2.83747875716538e-07	0.107665474612291	0.00692770438561927	0.161887347214267	0.0455352043511773	1
USP46	3.65638775488283e-05	0.0690237658394707	0.892707070354642	0.251001178484533	0.123819462623188	1
USP47	0.00022792447710705	0.127721132319539	1	0.00490765375085479	0.0836504076375565	1
USP48	6.84601768113147e-09	0.189014848956366	0.000167145521684825	0.908707506010449	0.0112529201414952	1
USP5	7.35478639389069e-05	0.020328039560953	1	.	.	.
USP53	0.000218586054210918	-0.0721985589626098	1	.	.	.
USP7	3.97759109887919e-09	0.252327072835214	9.71128866791355e-05	0.795975043324913	-0.0195664552159742	1
USP8	0.00119419176248078	0.0575725481724415	1	0.00175362882124604	0.0867355719371848	1
USP9X	0.00232698716323411	0.0361569958662222	1	0.218330474091843	-0.0602168106987039	1
USPL1	2.56730049410167e-06	0.0929382536179955	0.0626806415634923	.	.	.
UTP14A	2.60717983487639e-05	0.189091854894749	0.63654295668507	.	.	.
UTP18	3.75729111718557e-07	0.085177581694961	0.00917342626260858	0.72282630421591	-0.0284258804773695	1
UTP23	9.64877133298723e-07	0.038682471071224	0.0235574752094883	0.00554433133704933	0.10674017659238	1
UTP3	0.000504978125034065	0.0635878213235211	1	0.228471973684093	-0.0627797037699811	1
UTP6	4.0965365185299e-07	0.133314925979113	0.0100016939099908	.	.	.
UTRN	8.19821839911454e-10	0.410025407371611	2.00159502214381e-05	0.0172028076572033	0.0143946418433806	1
UTY	3.41432317972634e-11	0.0142067310444388	8.33607004330187e-07	0.0361332829929949	0.0754062979481473	1
UVRAG	0.00173445519112702	0.0942587583467113	1	0.79954433489789	-0.0189337343885591	1
UXS1	0.135168904809874	0.0519630977632224	1	0.0862457189346282	-0.0596035093008323	1
UXT	7.25813728370076e-06	-0.239590574873812	0.177207421781554	0.00642095491293701	-0.0808052971497701	1
VAMP2	0.000120039600507755	-0.117812550526808	1	3.1945813857329e-08	-0.050816643395414	0.000779957045326687
VAMP3	1.48148250532948e-05	0.0496902065027007	0.361703953676193	0.455552657045544	0.0252891914728026	1
VAMP4	3.86042093059863e-07	0.0451077671397791	0.00942521770205655	0.767830219062515	0.0327194147488423	1
VAMP5	4.75025532688403e-05	0.0743196723160749	1	0.397815284528864	-0.0357787509432094	1
VAMP7	7.90614051908169e-08	0.118672810091517	0.00193028420773379	.	.	.
VAMP8	0.000113909307221272	0.227418752839327	1	0.0315675825933421	0.182653250139159	1
VAPA	3.79018195752955e-09	0.050216543293222	9.2537292493084e-05	0.529677644539311	-0.0639510794952138	1
VAPB	2.22581416178238e-07	0.091538686542431	0.00543432527599168	.	.	.
VARS	2.36467005295379e-08	0.136940489317897	0.000577334193428667	.	.	.
VASP	1.60380020928187e-11	0.201013383996499	3.91567821096168e-07	0.0998673600925387	0.0948898172508521	1
VAV1	2.99128168303915e-06	0.089878994543322	0.0730321422914009	0.735281555773378	0.0310778727279988	1
VBP1	2.01912668175136e-12	0.0766232163858903	4.92969779349596e-08	0.316352801882381	0.026957824499128	1
VCL	6.93358187272487e-09	0.296668556936651	0.000169283401422578	0.00146822942203263	0.184475301463871	1
VCP	1.71115034993727e-09	0.273815870726207	4.17777357937185e-05	0.347968528023131	0.0566130426819192	1
VCPIP1	9.90395204548116e-06	0.107948153126879	0.241804989190422	0.0288155675323905	-0.01525266238609	1
VDAC1	1.46387091636888e-08	0.238511842282531	0.000357404084231461	0.000998838129986528	0.188374294332503	1
VDAC2	3.43953251092794e-06	0.0429090118297855	0.0839761862543056	0.330739923114686	0.100304264224482	1
VDAC3	4.05503559952438e-15	0.0994804114364595	9.90036941623878e-11	0.00224775557522176	0.138495742954326	1
VEGFB	4.42302788907932e-08	0.0897444273762749	0.00107988225911872	0.000574164203152361	-0.131297885297122	1
VEZF1	0.00057418341175506	-0.054491125428778	1	0.000874713029026814	0.060640191745284	1
VEZT	0.000223730188132106	0.0284360880953393	1	.	.	.
VGLL4	.	.	.	0.0506691430506254	0.0624728841592024	1
VHL	1.42208226256672e-05	0.111045851895255	0.347201384405665	0.0476357825080637	0.0392288997691426	1
VIM	0.0617025963070595	0.0772212215051384	1	5.29504866537729e-05	-0.0312570444742155	1
VIMP	.	.	.	0.538847382741589	0.251107674772884	1
VIRMA	0.0502523375714983	-0.0742868838254062	1	0.32268755221248	-0.0679290401535002	1
VKORC1	7.10104483155322e-16	0.279055078927076	1.73372009562372e-11	4.84438772369724e-05	0.215205486736188	1
VMA21	3.9948940277214e-09	0.171241411873564	9.75353376868179e-05	0.00638011114564689	0.0960422309176983	1
VMP1	8.92757722546309e-10	0.268727054940366	2.17966797959681e-05	0.0160962302559867	0.343313214984124	1
VOPP1	3.27514179614696e-09	0.160057102971154	7.9962586952928e-05	0.529610625736697	0.0607741962447602	1
VPS13A	3.02594136507233e-08	0.13090033893496	0.00073878358428241	0.671922808007603	0.0238969486752137	1
VPS13C	1.09171674154465e-10	0.344378178549308	2.66542642448126e-06	0.000907693634067515	-0.0570249059009168	1
VPS13D	0.145647967869984	0.00863346610206123	1	0.0267066806272969	0.0478582219611071	1
VPS16	9.1248859604465e-05	0.0175749185434222	1	.	.	.
VPS26A	0.00038002178958231	0.141412265891195	1	0.091386292567863	0.00094717413116685	1
VPS26B	0.000807311270335823	0.0926857630845331	1	0.0234881976222713	0.0680165725721742	1
VPS28	0.000471207447130688	0.186205817912763	1	0.0166345410387559	0.0578901173561186	1
VPS29	2.12117448985312e-07	0.0337099490811474	0.0051788475169764	0.0835145571759228	-0.0140413272239776	1
VPS33A	4.36791811225293e-07	0.136681502587978	0.0106642720710655	.	.	.
VPS35	3.93861716270298e-06	0.0795820727954602	0.0961613380273933	3.34267675913808e-07	0.1637230009919	0.00816114530743562
VPS36	2.47434885369015e-09	0.163009991335515	6.04112272628451e-05	0.00476830785520544	0.0596986726655649	1
VPS37B	0.00179268642208079	-0.00438753339928777	1	0.287573615455324	-0.0519584285458395	1
VPS41	0.000101377626248521	0.108418495090308	1	.	.	.
VPS45	.	.	.	0.213328985460767	0.0826839617012351	1
VPS4A	2.0151693118379e-09	0.146787649623021	4.92003587485223e-05	0.365057234341631	0.0508012801486855	1
VPS4B	6.65003781241462e-08	0.171617765200515	0.00162360673190103	0.184349540598208	0.0169981807449756	1
VPS51	1.91509773726743e-15	0.191130755515209	4.67571112553843e-11	0.00177986576404395	-0.0128870129116798	1
VPS53	0.000428378250670039	0.0346221717436013	1	.	.	.
VPS72	0.0361979124260406	0.0517628966943109	1	0.20621866495962	0.0386040813580255	1
VPS8	2.63173572942474e-07	0.12562303911386	0.00642538278339049	0.0721310640071642	0.100997703778267	1
VRK1	7.51539369775165e-05	0.0179996320018453	1	0.0182752162550975	-0.000460148507276104	1
VRK3	1.29835705706006e-05	0.0316233797332662	0.316993875481214	0.000559630638876188	0.0207515885760718	1
VSIR	9.20533101381601e-05	-0.131079721202178	1	0.511983022468263	-0.195904796342106	1
VTA1	6.70936573065484e-10	0.13365294962734	1.63809164313938e-05	.	.	.
VTI1A	4.60462888767052e-07	0.0724257206580523	0.0112422014292476	0.206468120560994	0.0567172371058246	1
VTI1B	3.82080239910734e-13	0.175751844469069	9.32848905742056e-09	0.00568017779285077	0.156297742236456	1
WAC	0.00305616030826759	0.171447399365926	1	0.0761643462231568	-0.0380908831318655	1
WAC-AS1	0.0287014761791677	-0.0375415056523727	1	.	.	.
WAPL	4.92616306064478e-07	0.0663703715543534	0.0120272271125642	0.230836188998424	0.0197342842547867	1
WARS	7.83524332005714e-07	0.0995903873098393	0.0191297465659195	.	.	.
WAS	1.78903678986558e-07	0.265250016929388	0.00436793332245681	0.0017505300628542	0.15040599175069	1
WASF2	8.98558812993113e-12	0.199941085424479	2.19383134192269e-07	0.27909750107452	0.0859734659962079	1
WASHC2A	0.0362429604346847	0.000546964832433938	1	0.887417814913376	-0.119637309586708	1
WASHC2C	0.0071137583857281	0.0903899177516216	1	.	.	.
WASHC3	0.000803298429489763	-0.090234275795004	1	0.00625380236080374	-0.17503521430277	1
WBP11	3.719491569019e-08	0.20119110931441	0.000908113866575988	0.0248007747903931	-0.150011825313346	1
WBP2	4.3970746623397e-07	0.012676656663669	0.0107354577881024	0.130880878355539	0.0665062143725252	1
WBSCR22	0.039770170606136	0.180280653764994	1	0.537179655868295	0.243041753482403	1
WDFY1	0.0315613478243401	0.0598311478981935	1	.	.	.
WDFY2	7.61345183659757e-13	0.099102713868446	1.8588242659053e-08	0.000329090926870737	0.192236974479409	1
WDR1	1.10672687874956e-07	0.226030704167314	0.00270207367446705	0.00833184336897564	0.172494416052525	1
WDR13	0.000560013500005603	-0.0142420278341831	1	0.130414002478322	0.0510295443860693	1
WDR18	0.000395523318095885	0.0529522356777399	1	.	.	.
WDR26	1.14623521696146e-08	0.184784524965227	0.000279853328221141	0.0646057016780006	0.0448096086733181	1
WDR33	1.33250642749553e-05	0.00735213147730973	0.325331444273033	0.139716913037447	0.00899772640021912	1
WDR36	6.11348841361617e-05	0.0795582077680569	1	.	.	.
WDR43	0.000891273046764727	0.0169431460356435	1	0.403404856694571	-0.0729382492438597	1
WDR45	4.16242775962394e-06	0.0216144183020175	0.101625673751219	0.31277837448502	0.00342548552316674	1
WDR45B	1.03314274290771e-05	-0.0532025700540737	0.252241800680918	0.029698909138542	-0.150136499366906	1
WDR46	4.95984298458535e-07	0.110389088872106	0.0121094566468651	0.000747591545313821	0.120385242524568	1
WDR48	0.00813526866876667	0.00736336924647141	1	0.550517851348727	-0.0321181415679618	1
WDR54	9.24861929300142e-09	0.100171091770651	0.00022580504003863	0.0694420231329941	0.0960569029893606	1
WDR55	4.93126840972802e-06	0.0820360679146179	0.12039691822351	.	.	.
WDR59	5.61334783106625e-05	0.0860980743699588	1	0.17050335166063	0.074190892011937	1
WDR6	3.72501489205448e-07	0.0920604551254956	0.00909462385895102	0.0208355348847396	0.0637527606321099	1
WDR61	3.43810288434849e-05	0.0189334119933797	0.839412819213684	0.105877349661116	0.0164683968780145	1
WDR70	2.06701625494441e-09	0.166234413149845	5.04662018644678e-05	0.0583989011873652	0.026578986560818	1
WDR73	1.1814119817336e-05	0.0678610940544216	0.288441735340257	.	.	.
WDR74	4.8540835526123e-07	0.0930573026835432	0.0118512449937029	0.987907332219154	0.00150024589124775	1
WDR77	7.22751009086683e-06	0.0806384836883821	0.176459658868514	.	.	.
WDR82	2.09566914416852e-10	0.122224044696716	5.11657621548745e-06	0.00141374260640502	0.146828003824166	1
WDR83OS	4.46145412611256e-11	0.234658893367166	1.08926402489038e-06	0.021067262869651	0.122887889672027	1
WHAMM	2.7438240130773e-05	0.00851023071289347	0.669904632792822	3.14889320740151e-05	-0.154710806880405	0.768802276587079
WHSC1L1	0.0086253506341895	0.719073313618678	1	0.47124743192804	0.921628376730267	1
WIPF1	1.30186760812547e-10	0.282867900962178	3.17850976523834e-06	0.440524649983224	0.0262973652045057	1
WIPF2	3.71485728312545e-05	0.0640553539023369	0.906982405675078	.	.	.
WIPI2	6.52222926218246e-09	0.126839992344117	0.000159240227436185	0.000106455844261479	0.0480222289882627	1
WNK1	7.69244344664374e-08	0.196361178877544	0.00187811006749807	0.0141054899093292	0.0453196206309381	1
WSB1	5.11083515858113e-09	-0.147394773340566	0.000124781040396758	0.00034035942083816	-0.214093993015371	1
WSB2	.	.	.	0.0904858599172301	0.0566127674371724	1
WTAP	3.29693922447027e-07	0.16793981593392	0.00804947711654416	0.210668072859744	-0.100809580671272	1
WWP1	8.74213748569638e-08	0.214981003181231	0.00213439286713277	0.522728984443858	-0.0664243737111839	1
XAF1	3.26753339809722e-34	1.68727320434609	7.97768279145436e-30	0.000634563778160336	0.267319930192738	1
XBP1	0.00289606425358231	-0.0664894550264676	1	0.131452505000818	-0.0528295236378185	1
XIAP	8.38268428277999e-05	0.0745901790073722	1	.	.	.
XIST	1.37290644867165e-08	0.0216103495767642	0.000335195109443184	0.83269538593884	0.0582119098079907	1
XPA	1.67226675285314e-05	0.0152171042577799	0.408283927709094	0.994791265404348	-0.01678880211214	1
XPC	0.000280461536559865	0.116060829857683	1	0.779175127754808	-0.0026405861939009	1
XPO1	3.60543444887926e-06	0.314584936821315	0.0880266820693871	0.294567331311528	0.12240068726011	1
XPO4	0.000450831077642829	0.107375026731506	1	.	.	.
XPO6	5.74332359115854e-06	0.0765560405865772	0.140223245478136	0.443107191584531	0.0262412377622381	1
XPOT	5.73753374423916e-07	0.0754202746308862	0.0140081886365599	.	.	.
XRCC1	1.38490712358722e-07	0.107923685296026	0.00338125074223819	.	.	.
XRCC5	4.16360827676109e-07	0.281722023642518	0.0101654496077122	0.0029986576341385	0.153902525027731	1
XRCC6	8.72140190681885e-13	0.143112623783235	2.12933027554982e-08	0.0392790756438621	0.0183825369170361	1
XRN1	5.59836508483736e-09	0.334440216265001	0.000136684083546304	0.0206055402035227	0.0638247631753699	1
XRN2	1.41539860974022e-10	0.317605816420341	3.45569570568074e-06	0.00152838876521743	0.0275017496288267	1
YAF2	1.97159813862782e-09	0.161898062440492	4.81365685545982e-05	0.00217732012272919	0.0912290988611453	1
YARS	2.47851008664799e-11	0.214337165055982	6.05128237655106e-07	0.000197391426007319	0.107554368666105	1
YARS2	0.00197938626309827	0.0718532464856818	1	.	.	.
YBEY	0.00275982641656468	-0.121126863148099	1	.	.	.
YBX1	1.59889983415584e-08	0.231973519908273	0.000390371394509147	0.776481142349612	-0.0243008967336342	1
YBX3	5.31548801756136e-05	0.148375974005166	1	8.45209416721511e-07	0.279644761064495	0.0206357879092557
YDJC	8.86365774216282e-05	0.156211539937868	1	0.00512098733717072	0.124586744823536	1
YEATS4	0.00855100760771527	-0.0876977378987197	1	0.00490419196223767	-0.146138033203784	1
YIF1A	0.000185191528908235	0.029610506947263	1	0.000256111536289504	0.0461712449703207	1
YIF1B	3.84016633670997e-06	0.0438099623798506	0.0937576611107739	0.00641139163824438	0.127787019662278	1
YIPF3	6.48926356523015e-07	0.104859460215242	0.0158435369945094	0.00556732911323146	0.132400892651299	1
YIPF4	0.0103494809669412	0.00754823512239955	1	0.28662523780527	0.0408683686534287	1
YIPF5	6.01908639103853e-05	-0.0802571562540514	1	0.0102116206120424	-0.122893644180455	1
YLPM1	0.00508305710852437	0.0491907184865656	1	0.727977870876379	0.0111490928907293	1
YME1L1	1.51736540075265e-06	0.249789653830916	0.0370464762593759	0.02157456640641	-0.0998747559488009	1
YPEL2	0.191758954805241	0.02173035909543	1	.	.	.
YPEL3	0.000526627993369435	0.0528781086668761	1	0.278715325748573	0.0628817208211288	1
YPEL5	1.50556541671588e-08	-0.28178129394052	0.000367583796491182	3.61091756948975e-22	-0.716898685338671	8.81605524590923e-18
YRDC	2.95206894734275e-08	0.0238103496235489	0.000720747633493733	0.385568429090294	0.0290646498579995	1
YTHDC1	3.44572824210552e-05	0.210486389661481	0.841274550310062	0.884823745474061	-0.0514717457545562	1
YTHDC2	0.000247264175509	0.0488251533395959	1	0.341702631863653	-0.0273357627627287	1
YTHDF1	0.000113423753191416	0.0488520638991821	1	0.004729029114909	0.0537715724954589	1
YTHDF2	8.92976031396798e-10	0.025922961389123	2.18020098065528e-05	0.020181587891784	-0.149639601814687	1
YTHDF3	0.147023742179236	0.0519654556460241	1	.	.	.
YWHAB	3.94113343077209e-06	0.282258086113124	0.0962227727123006	9.40613448815553e-06	0.113939914509409	0.229650773528317
YWHAE	0.00496863159683097	0.15500975506849	1	0.329746170030572	-0.0235202949175806	1
YWHAG	2.7651402246415e-07	0.101748884760144	0.00675108985846222	.	.	.
YWHAH	4.42293553883434e-13	0.399841993561925	1.0798597118064e-08	4.32308142140119e-05	0.4410211202174	1
YWHAQ	8.46866823668554e-11	0.37029513379135	2.06762534998677e-06	0.349869042199834	0.0630019559465573	1
YWHAZ	1.50626135388069e-07	0.275235463881826	0.00367753709549971	0.314918876219131	-0.149373337157167	1
YY1	3.91191125240701e-10	0.10376805859928	9.55093132275172e-06	0.0425208291788787	0.0617332670646776	1
ZADH2	0.00454928078197898	0.0948964605060662	1	0.111262875140571	0.0237071657419677	1
ZAP70	2.01521130482455e-10	0.26133924568789	4.92013840072915e-06	1.31607112938489e-06	0.236845366043759	0.032131876623932
ZBED4	0.000840985400524191	0.0642474850658106	1	.	.	.
ZBED5	0.00402880854692268	0.0434433480415746	1	.	.	.
ZBP1	0.0558806619223498	0.0689415723084807	1	.	.	.
ZBTB1	2.79361873915522e-05	0.269180144226326	0.682062015164746	0.0287005043930914	-0.117187606495375	1
ZBTB10	1.63305385409262e-10	0.151554124957425	3.98710098476713e-06	0.0438042100347528	8.74116652672674e-05	1
ZBTB11	3.66921582904989e-05	0.00808963958721148	0.895839044662531	0.33473863883454	0.0490872288357451	1
ZBTB20	4.11871736312229e-06	-0.26579790584543	0.100558484420631	0.000182173785701621	-0.321073799951765	1
ZBTB21	0.302535211755464	0.033873260907013	1	0.251137505435432	-0.113459678284569	1
ZBTB24	1.02530908657945e-08	0.124402468098828	0.000250329213488373	1.20223622297889e-06	0.120640316906163	0.0293525973840296
ZBTB25	9.55656166943431e-05	0.0850530715768323	1	0.00114041122794465	-0.0129398612328509	1
ZBTB38	0.0012037947885282	0.0143401812959489	1	0.0210767737602855	0.0183003189811439	1
ZBTB43	0.000718709675218468	0.0214843642779282	1	0.68164226043278	0.0610189194653876	1
ZBTB44	3.35325551075607e-09	0.247323433969634	8.18697332951095e-05	1.48615067614753e-05	0.144511535000373	0.36284368758142
ZBTB7A	1.03035701108604e-06	0.00814584760346648	0.0251561664256657	0.868406530267672	0.00616650093827364	1
ZBTB8OS	1.46784474014905e-09	0.153545526751297	3.58374293307392e-05	0.0234277414475341	0.132992318774306	1
ZC3H11A	0.0019955066340865	0.180737449792966	1	0.0406581219927821	0.28683115355449	1
ZC3H12A	0.00185388479036403	0.0232614876785621	1	0.703407221888655	-0.0519313448902835	1
ZC3H12D	7.51565575293606e-06	-0.0115119794688776	0.183494735207934	0.15357583484022	-0.0558063724401655	1
ZC3H13	9.32999622538001e-11	0.236908273765681	2.27791857842653e-06	0.000463829022717017	0.0611438437198057	1
ZC3H14	0.00188724091061859	0.0506368584438266	1	0.0833130670439659	-0.070951857621069	1
ZC3H15	9.63496897461661e-07	0.221061567885151	0.0235237767515264	0.0138985384243955	0.019736333316114	1
ZC3H18	8.53607256446462e-05	0.214292547126918	1	0.0842102102960448	0.00373822014507769	1
ZC3H6	0.000271971969224963	-0.115879038509972	1	0.330353231467372	-0.0275321161452883	1
ZC3H7A	0.000103242672144224	0.1109429008435	1	0.382593195905232	-0.0592869331772866	1
ZC3H8	5.79239426391679e-05	0.0800529935985911	1	0.0141829143085198	0.116355518896966	1
ZC3HAV1	1.99228606066438e-05	0.260326798647554	0.486416641711209	0.144497827361448	-0.137175019955227	1
ZCCHC10	0.0051850327164482	-0.0124288931633834	1	0.361585220538054	0.0298248074938916	1
ZCCHC11	0.0299634684650476	0.295486352660191	1	0.527400791848479	0.315188841113244	1
ZCCHC17	2.28166358604895e-05	0.141678226266046	0.557068164533851	1.50532936641052e-06	0.0470100693243055	0.0367526164809129
ZCCHC2	0.00439980759946087	0.145692829606765	1	0.780846863622107	-0.0643673540068866	1
ZCCHC7	3.77373790594432e-05	0.0726454336349779	0.921358109736306	0.0017417912891183	-0.171641729780697	1
ZCCHC8	0.000872066906458823	0.0783525105114664	1	0.0534661954226406	-0.0169679425119111	1
ZCCHC9	2.00734644598376e-06	0.0551423761664842	0.0490093634786935	.	.	.
ZCRB1	6.21926341181546e-05	-0.0408522991925534	1	0.109326848447832	-0.047189786725776	1
ZDBF2	.	.	.	0.124125917044619	-0.190144116297114	1
ZDHHC12	7.68837623209097e-16	0.125225437067049	1.87711705706501e-11	1.51995818578235e-05	0.134778744727533	0.371097791058762
ZDHHC17	1.83383739783847e-05	0.0850396686563982	0.447731400682263	.	.	.
ZDHHC18	.	.	.	0.725127677111044	0.0347578414291358	1
ZDHHC2	0.000541396180601749	0.0880009151917629	1	0.104372466666743	-0.0112565642386482	1
ZDHHC20	3.36880483443233e-07	0.164970954906847	0.00822493700326652	0.000426621468301205	0.0537028880005253	1
ZDHHC24	4.28120444214826e-06	0.065124048926648	0.10452560645505	0.228050864538858	0.0435079803080713	1
ZDHHC3	5.05443392728876e-06	0.0833580263596674	0.123404004334755	0.036896456136392	0.0362715154070612	1
ZDHHC4	5.67572155042011e-11	0.0329977486885211	1.38572741653507e-06	0.0119139516334353	0.0229266133470697	1
ZDHHC5	2.38289782160658e-07	0.141796839836738	0.00581784503145245	.	.	.
ZDHHC6	0.00302453320876662	0.035951161691327	1	0.26773119884254	-0.0525295580883532	1
ZEB1	5.88534811069455e-09	0.0766182487538872	0.000143690774122608	0.593247767682226	-0.0378684095297626	1
ZEB2	4.46537396086798e-07	0.370503549944332	0.0109022105254592	.	.	.
ZFAND1	5.34763401625728e-07	0.0447603435663675	0.0130562484506922	0.0786451367011014	-0.0198664889899217	1
ZFAND2A	4.35222725001092e-09	0.0102599102581963	0.000106259628309017	0.140244718367689	0.0563146899684418	1
ZFAND2B	3.32020201411134e-09	-0.0172437668151981	8.10627321745283e-05	0.00661140167747584	0.00196794377567999	1
ZFAND3	2.14772101730777e-09	0.210708065387827	5.24366086375692e-05	.	.	.
ZFAND5	1.79665640644191e-06	0.0260445212664984	0.0438653661632791	0.00349364752303225	-0.285128458515943	1
ZFAND6	3.12442900286867e-06	0.0568721994343326	0.0762829341050386	0.0715163643131685	-0.0115374088879861	1
ZFAS1	5.02261700888298e-07	-0.276468154801544	0.0122627194271878	0.000206779438433547	-0.221903236404012	1
ZFC3H1	1.14526062614463e-10	0.332333979662743	2.79615381873211e-06	0.167751386308204	-0.0431544992107646	1
ZFP36	2.19228838361273e-15	-0.502745995303321	5.35247208859048e-11	1.03218092550947e-14	-0.687720548013536	2.52006972963138e-10
ZFP36L1	4.69402480257208e-05	0.139095038543623	1	0.213151888189164	0.138318638317515	1
ZFP36L2	0.000868723740316205	0.0298127215289532	1	5.73161955487711e-38	-0.432423500704572	1.39937491432325e-33
ZFP90	6.94144568727831e-06	0.13967272147672	0.1694753964549	.	.	.
ZFPL1	.	.	.	0.0483454355484804	0.0589469890618573	1
ZFPM1	0.000142994175677992	0.118720977120987	1	0.0467474387806118	0.0596979583607913	1
ZFR	0.000483671232749684	0.0208703190441307	1	0.559521185624973	0.058814140258556	1
ZFX	6.44499354451807e-09	0.121757634356963	0.000157354517389409	0.0606402513744698	0.0273007657592746	1
ZFYVE28	0.000230211035212348	0.0724094071672187	1	.	.	.
ZHX1	0.00037191615292175	0.137462122382527	1	0.00669306900809737	0.0616282640141704	1
ZKSCAN1	8.84004864952326e-06	0.120460438817272	0.21582978777811	0.264441461635755	0.0274019491711153	1
ZMAT2	1.34765318104259e-10	0.275364485985657	3.29029524151549e-06	0.000260009207067378	0.14263168274723	1
ZMAT5	2.42916847896575e-06	0.0310647302992069	0.0593081484139487	.	.	.
ZMPSTE24	3.73516279661949e-07	0.100128657881165	0.00911939996794649	.	.	.
ZMYM2	2.69467241016635e-06	-0.0460163198592686	0.0657904268942114	0.139145166479925	-0.0687127658080888	1
ZMYM4	0.00403753013946452	0.0974600529375832	1	.	.	.
ZMYM5	0.00270413010019504	0.0955348544805561	1	.	.	.
ZMYND11	1.02341010483965e-06	0.131385012521808	0.0249865577096601	0.0500674076007419	-0.0791583038973194	1
ZMYND8	0.00323672649518325	0.0872927171757002	1	0.0972943099447339	-0.000515955532257584	1
ZNF101	2.76981936583164e-05	0.164421174815642	0.676251398167794	0.137128706387631	0.074294076037825	1
ZNF106	2.09902284274639e-08	0.188749718379749	0.000512476427056531	8.68644684958746e-05	0.0796893256280639	1
ZNF107	0.00128980973695689	0.151305196007278	1	.	.	.
ZNF131	0.000592652337412854	0.159412598244124	1	0.258221606763719	0.0373925805436279	1
ZNF146	6.14994701373735e-06	0.0879814806997845	0.150150956340397	.	.	.
ZNF148	1.17579567630821e-10	0.221035772620684	2.87070514370649e-06	0.111908002121855	-0.0334211630170152	1
ZNF160	8.91410367201119e-07	0.0876617875829706	0.0217637841152153	.	.	.
ZNF195	5.66413149118246e-05	0.170493236325415	1	.	.	.
ZNF207	3.57154303338351e-06	0.0963886508014314	0.0871992231600584	0.023979012422228	-0.0106297094203762	1
ZNF217	1.33573671961196e-06	0.118747215214827	0.032612012009326	0.024467365496589	0.0358302109430839	1
ZNF22	0.0356921946109832	-0.014664622336755	1	0.265641023404054	0.0882915285987463	1
ZNF224	1.995196199596e-06	0.111655555419868	0.0487127152131363	0.317958752556774	0.0365386499223792	1
ZNF24	1.95959713451435e-08	0.179598136461745	0.000478435640391677	0.785527292509642	0.0729314634234862	1
ZNF264	0.0211039253806726	-0.035737887927947	1	.	.	.
ZNF267	3.51680209162298e-14	0.267618226251857	8.58627230669751e-10	0.016439236785009	-0.0313773298914432	1
ZNF274	0.0778447817808803	0.0448097448662608	1	0.00523203257720313	0.146234347531888	1
ZNF276	0.000158680691518557	0.105357773049786	1	0.000763240021552909	0.0899085330292616	1
ZNF277	0.00114911187993347	0.0997046357285318	1	0.765950095312214	0.0159774516425186	1
ZNF280D	2.36604467814161e-07	0.0690022612611888	0.00577669808168275	0.00428114479536581	0.116565837863847	1
ZNF281	0.000234736594122403	0.129618476655154	1	0.590477557724432	-0.0581637930663259	1
ZNF292	0.0235919741841571	0.085422688911757	1	0.00346595642998062	-0.201703049062542	1
ZNF302	0.000293336127476673	0.111910492717702	1	.	.	.
ZNF32	2.51562326759309e-10	0.110109875220147	6.14189420782852e-06	0.019539632136956	0.135853838283641	1
ZNF326	9.81576909180491e-07	0.0209415348325249	0.0239652002376417	0.324361809399077	-0.0737676712450143	1
ZNF330	0.00019487213524138	-0.0377892455193599	1	0.00757473610267941	0.0302518661880959	1
ZNF331	0.125322304709875	0.0761592660073611	1	9.32196008136626e-07	-0.536809273866512	0.0227595655386557
ZNF33A	0.000351348705232605	0.0673650874898076	1	0.573198333945369	-0.00937023061896242	1
ZNF33B	7.44466316777822e-06	0.0247911094373206	0.181761451241305	0.249427741962042	0.0546932850191261	1
ZNF350	1.31115815316292e-07	-0.0721848669359767	0.00320119263094727	0.508387055233957	0.0305135448326187	1
ZNF394	0.000284084397968365	-0.00731410104033059	1	0.00862258694568351	-0.135513317108167	1
ZNF407	5.89173389152838e-05	0.0862376137539678	1	.	.	.
ZNF414	0.0370459804332741	0.057010607848331	1	.	.	.
ZNF428	1.2583274580074e-05	0.0196768185401717	0.307220648872506	0.587645221141227	-0.0647103102435274	1
ZNF430	7.91392038436469e-05	-0.0741322767949925	1	0.309525843802068	-0.101887472963515	1
ZNF431	0.000325239709016591	0.143047176007129	1	0.898462971998534	-0.0393675662482577	1
ZNF44	0.00151696282777413	0.0335903335934502	1	.	.	.
ZNF451	0.000845638673118417	0.0484729501446294	1	0.413272401662722	-0.0240319523903119	1
ZNF480	3.19895213782015e-09	0.0548900998302273	7.8102416444879e-05	0.494577370475935	0.00839673600481383	1
ZNF493	0.0227610091370828	0.0617528225970529	1	0.0469067257857246	0.018085106903223	1
ZNF506	0.00760816218245855	0.0574079054521109	1	0.0549252299633076	-0.0168204642131676	1
ZNF511	8.39026132612633e-07	0.0485373049888537	0.0204848230277374	0.00350557823773202	0.0226938750977477	1
ZNF524	6.4214603101873e-08	0.171615110066579	0.00156779953473223	0.160534696301098	0.0890402517595047	1
ZNF580	1.10391670873531e-06	0.0398755533667775	0.0269521264437726	0.0624277901800242	0.0586234311455462	1
ZNF581	7.04520650419902e-08	0.141079473734101	0.00172008716800019	0.0021792968511956	0.0376473482230016	1
ZNF593	2.49780089463362e-10	0.078707639883614	6.09838088424799e-06	0.000122199035201644	0.16599882921868	1
ZNF622	4.86416698466924e-10	0.0567950968421955	1.187586369307e-05	0.596331776445802	-0.0785292695413435	1
ZNF638	6.87376057197584e-06	0.125862525312651	0.16782286436479	0.0328428799828487	0.0468513523408614	1
ZNF639	6.16004148352055e-06	0.013775823914116	0.150397412820154	0.777045295978048	-0.0329733180935591	1
ZNF644	3.44816440621204e-09	0.120427212140965	8.4186933977667e-05	0.139343305448446	-0.1267440018414	1
ZNF652	2.27626353368319e-05	0.0354097018996317	0.55574974174875	0.868958727185938	0.000155027609595737	1
ZNF655	1.82311135234128e-06	0.194137021770603	0.0445112636674124	0.00643696336621641	0.0994649836123191	1
ZNF675	5.97405499334395e-08	0.198097065313476	0.00145856552662493	.	.	.
ZNF688	1.69146031629644e-07	0.181880172684648	0.00412970036223775	0.0375382061886198	-0.00989462747241243	1
ZNF706	1.89744044608804e-07	-0.0263665621584876	0.00463260084912396	0.0489693554477541	0.140777188269009	1
ZNF721	0.00598864897961806	0.10507393876958	1	0.185988973803681	-0.0485775215140309	1
ZNF75A	0.00437512635802448	0.0812363631653701	1	.	.	.
ZNF766	9.64828346985113e-05	0.0722869674437003	1	0.473586227492808	0.0195938437655929	1
ZNF770	1.35839634190857e-06	0.0820056075706041	0.0331652466876977	0.0822029336789118	-0.035540169006324	1
ZNF787	6.11928805098272e-07	0.100526904704363	0.0149402417764743	0.245487886028427	0.0762255739229367	1
ZNF791	4.01352434191601e-07	0.00850362355560613	0.00979901968078793	0.00558840535558981	-0.0760584264171989	1
ZNF800	7.23191510218571e-09	0.0189397824638766	0.000176567207219864	0.440962963257142	-0.0217696829814797	1
ZNF83	0.147101111178684	0.0373303363012798	1	0.0199938900161332	-0.0793743095336052	1
ZNF830	4.77907966637979e-07	0.0525636887741062	0.0116681230054662	0.0281298831381055	-0.0774766028244375	1
ZNF831	0.0131935248533846	-0.0567616288687244	1	0.97072061506646	-0.0895699069326781	1
ZNF91	0.162219743006175	0.0971603092325217	1	0.0696909197120821	0.0197550208131372	1
ZNF92	0.0454794866921531	0.132669114927128	1	0.946581418787016	-0.139963739361862	1
ZNFX1	7.30441863719305e-06	0.162050752798015	0.178337381027068	0.426074115076102	-0.00868488188874791	1
ZNHIT1	1.02851247770064e-12	0.164786009037262	2.5111132143061e-08	0.000136591459456657	0.162813660149989	1
ZNHIT3	1.03404136929761e-07	0.047443269028221	0.00252461200314012	0.0935767427049678	-0.0793010642705106	1
ZNHIT6	0.0325376025613224	0.121106889006395	1	0.340644708805488	0.0422128171395716	1
ZNRD1	1.65337253303754e-08	0.047315973135722	0.000403670903941115	0.0253820341549162	0.0704225224606043	1
ZNRF1	1.21315028133557e-08	0.170536562411763	0.000296190641188079	0.00165056675623508	0.118236919618668	1
ZNRF2	0.0253736669244879	0.0637610511641785	1	0.00781764888890529	0.0468147610543717	1
ZPR1	1.15096940673112e-08	0.13807913239974	0.000281009180653404	0.826156795862084	0.0467592575553817	1
ZRANB2	4.07057083517144e-11	0.178536262261113	9.93829869407108e-07	0.00661935011923266	0.125683777087252	1
ZRSR2	0.00212281681507975	0.0715241440308625	1	0.99642255763565	0.0365900310410306	1
ZSCAN16-AS1	0.00316257068833407	-0.0889097567511674	1	0.000169276333830679	-0.0643928797922368	1
ZSWIM7	0.000839691187773621	0.0103375133908859	1	0.718293917168652	-0.00583795219693861	1
ZYX	2.52455696416071e-05	-0.0318683038658054	0.616370582799837	0.245200886273942	0.000772437975515294	1
ZZEF1	2.48365748184503e-05	0.0496448249274343	0.606384974192465	0.00710859941279615	0.0626621912602002	1

### Sheet: Tcm
Gene	Admission – Deceased vs. Alive			Follow-up – Critically vs. Moderate
	p-value	Log2FC	q-value	p-value	Log2FC	q-value
A1BG	0.000507859486911789	-0.134905852325011	1	0.258213921777422	-0.0403450709733882	1
AAED1	1.41404379625933e-05	0.00882498506362572	0.345238792856715	0.35988107822153	-0.0126924049556647	1
AAGAB	1.44078907373616e-05	0.122430424558204	0.351768652352684	.	.	.
AAK1	1.00547458197615e-07	0.15566012923997	0.00245486619189478	0.10122202463773	0.0721655101930441	1
AAMP	5.17343712969334e-07	0.00824619039361316	0.0126309467521463	.	.	.
AASDHPPT	0.000913868466886527	0.0302977454259566	1	0.0248399235670318	0.0854560217648304	1
AATF	1.33262052581204e-09	0.141077305625372	3.2535930137701e-05	0.121578435532707	0.0267959043321271	1
ABCC1	0.00035792970114062	0.0679773396715155	1	.	.	.
ABCE1	4.56667346588377e-07	0.112613370126689	0.0111495332669552	0.0373334722869657	0.0148844220932243	1
ABCF1	2.60032911739947e-17	0.352310188939294	6.34870354013081e-13	2.96353762358106e-05	0.138864917711555	0.723547710797317
ABHD13	1.0735727946064e-05	0.0465694050434619	0.262112797803152	.	.	.
ABHD14A	3.44590027851469e-05	-0.0114723189549371	0.84131655299936	0.66699809271363	-0.0415873647379969	1
ABHD14B	3.84858493614452e-07	-0.105451067295837	0.00939632012159684	8.11039421438812e-08	-0.0736585235827723	0.00198015274744286
ABHD17A	1.66332803768226e-13	0.38158865381936	4.06101540400123e-09	5.66125792267531e-07	0.230635381541052	0.0138219612182118
ABHD3	8.9920723852839e-08	0.11418498185403	0.00219541447286706	0.00569902997506847	0.163548777344984	1
ABHD5	7.50933912586205e-06	0.0629078933079484	0.183340514757922	.	.	.
ABI1	2.16412392010569e-09	0.233152764014833	5.28370855093805e-05	0.865511231724801	-0.0259428335160578	1
ABLIM1	1.36731646269292e-07	0.0874023567065533	0.00333830314366477	0.00989813070058886	0.0195418290709148	1
ABRACL	5.56456245218267e-12	0.295168032436765	1.3585879227004e-07	3.19175473204009e-08	0.277273478070116	0.000779266917827588
ABRAXAS1	0.00100633961931351	-0.00778817318618452	1	0.861074338330978	-0.043534386329827	1
ABT1	9.52198296894024e-13	0.116945951800728	2.32479214186676e-08	0.0337858126851804	0.0745547614808261	1
ABTB1	1.38293252604494e-07	0.016439387870663	0.00337642976233871	0.00479678549051559	0.109152430249671	1
AC005261.1	0.0384804872186997	0.0433699955490493	1	.	.	.
AC005842.1	8.15431345575436e-14	-0.225630843086623	1.99087563022243e-09	4.63299114727557e-09	-0.215067608754672	0.000113114478860733
AC006129.2	.	.	.	0.454428477365519	0.400022372763621	1
AC007952.4	0.00189065593695003	0.0151838871748284	1	0.917534406517064	-0.130028992958661	1
AC008105.3	3.20989175832152e-12	-0.239011735877358	7.836950727942e-08	3.84305949376425e-06	-0.20639758223068	0.0938282975402543
AC012615.1	1.13202763983049e-05	-0.109357729718567	0.276384548264615	0.0084298255438062	-0.122082832811691	1
AC016831.1	0.025908171146108	0.0718138767054348	1	0.661167634297668	-0.14937313322512	1
AC016831.5	6.88803137865472e-13	-0.16520793360615	1.68171286109855e-08	0.0831003657049517	-0.276566980946759	1
AC016831.7	1.74873483004203e-11	0.199080958218409	4.26953608754762e-07	0.00452121427500926	-0.0273277112182722	1
AC020916.1	8.2098081952293e-06	0.00323365188225355	0.200442467086523	1.51246865754619e-08	-0.293566416509668	0.000369269222739902
AC025159.1	2.07171834489978e-05	-0.1319388227552	0.505810033907282	0.224468179433743	-0.0313175176360466	1
AC025164.1	1.68231061584411e-08	-0.288986337372524	0.000410736136858339	7.83362746388296e-05	-0.273388277148666	1
AC026979.2	7.73233024360881e-11	-0.316644498943517	1.88784842897709e-06	0.00559753163387109	-0.196581109148924	1
AC044849.1	1.31317261299294e-09	-0.159704113854377	3.20611093462227e-05	0.000353416032529192	-0.305986994694288	1
AC058791.1	3.67590645109458e-07	-0.136602592629142	0.00897472560034742	0.0133486964627081	-0.090051040874328	1
AC087239.1	.	.	.	0.781589038086002	-0.0780754666648145	1
AC090498.1	0.0102426668367907	0.258867210638574	1	0.458710581700363	0.290910189143071	1
AC091271.1	.	.	.	0.0104736159656681	-0.140072669214075	1
AC097376.2	0.0367279689095973	-0.0683388577668275	1	0.295454947063647	-0.081484783855832	1
AC103591.3	0.00119150083557179	-0.0987675326952347	1	1.72963919635318e-10	-0.278865576266616	4.2229140978963e-06
AC103724.4	0.000107430081304991	-0.0120544396242119	1	1.0586119020622e-06	-0.184946613456344	0.0258460095888487
AC114760.2	2.7104983859894e-07	-0.214070462258938	0.00661768180939312	0.792521912193791	-0.0742134791493809	1
AC118549.1	0.000745566635183223	0.0974163924142671	1	0.400286117142256	-0.0321256076666306	1
AC133644.2	0.0165885571011596	0.116195134867946	1	.	.	.
AC144652.1	.	.	.	0.00945863727884585	-0.072798220274309	1
AC243960.1	6.16579291369202e-06	-0.0938930002366777	0.150537833987791	0.00783635906549748	-0.144868948312041	1
AC245297.3	4.53785879751588e-05	-0.127624855115931	1	0.000419735506137948	-0.182079885055023	1
ACAA1	2.07994733953463e-13	0.222137645879179	5.07819142947381e-09	0.0435869484022312	0.0864414965020792	1
ACAA2	2.08121345692641e-10	0.0638008674234674	5.08128265508584e-06	8.88827983052581e-06	0.131597692977506	0.217007352062288
ACADM	2.58365331358429e-06	0.117756406506016	0.0630798956511605	1.1164658972365e-05	0.0762917905892974	0.272585148810291
ACADVL	2.18445700231734e-19	0.180066280181428	5.33335177115779e-15	0.000600752533048057	0.0481391763714192	1
ACAP1	9.02897055887391e-06	0.103522462101878	0.220442316194907	1.33271954212307e-05	0.301329580636028	0.325383476209349
ACAP2	1.13189780722944e-13	0.238320014119229	2.76352849635067e-09	0.00944587857701257	0.0326101312260805	1
ACAT1	4.13647167118611e-09	0.163214131731784	0.000100991955852009	.	.	.
ACAT2	3.8163861234243e-08	0.0626705291538693	0.000931770672034042	0.137936217832218	-0.0233069145697302	1
ACBD3	0.00462504671829066	0.108745767630287	1	0.506711625280023	0.0128472784895258	1
ACBD5	2.59811870471617e-05	0.0532087494779153	0.634330681756454	.	.	.
ACBD6	8.98216091909821e-07	0.0546254896003878	0.0219299458839783	0.0286158066379102	-0.026488562819792	1
ACIN1	2.37435378256021e-15	0.441267562301039	5.79698476012076e-11	1.61527232511514e-05	0.075820990830224	0.394368738176861
ACLY	3.32437353869509e-13	0.139757805015875	8.11645799472406e-09	.	.	.
ACO2	1.94928925236771e-07	0.0900683666917794	0.00475918970965577	0.0231832943953189	0.042661963182747	1
ACOT13	0.000811400352386197	0.0531914753673289	1	.	.	.
ACOT8	5.80759387745495e-08	0.0795817541391158	0.00141792404518063	.	.	.
ACOT9	1.30691360005212e-10	0.0116054376591337	3.19082955452725e-06	.	.	.
ACP1	1.32827382223635e-11	0.214421908216459	3.24298053699006e-07	0.0159607361313764	0.0533909687797118	1
ACSL3	2.11316247632606e-08	0.180036375322855	0.000515928618595007	.	.	.
ACSL6	0.000118239288740306	0.0298861985440551	1	.	.	.
ACTG1	0.153369711883405	0.0746033725011168	1	5.542163400419e-13	-0.217350811892111	1.3531191942123e-08
ACTN1	.	.	.	0.070919432284483	0.0457050136830855	1
ACTN4	4.59472268436843e-08	0.270884752709248	0.00112180154338855	0.06236174423838	0.195066902857933	1
ACTR10	2.86328930372291e-11	0.101937064764129	6.99072083503947e-07	0.0607452731194223	0.0860867580736663	1
ACTR1A	9.61067586497882e-08	-0.000130877073686003	0.00234644651243458	.	.	.
ACTR1B	2.40473890960958e-10	0.127689457617859	5.87117004781178e-06	0.0203815807367512	0.00683329879092237	1
ACTR2	3.76175369235013e-17	0.341859957655326	9.18432163987284e-13	0.00851326696370368	0.110812538371615	1
ACTR3	6.36089477963367e-18	0.43477115428387	1.55301246044756e-13	6.3690966979772e-05	0.192153116686408	1
ACTR6	5.29524031572983e-11	0.220112027808068	1.29283292308544e-06	0.000360410511745073	0.114184448881198	1
ACYP1	2.73735041423662e-06	-0.027546954419049	0.0668324103635872	0.145190003939449	0.098434313000344	1
ACYP2	1.64429349599846e-05	0.0398101284007592	0.401454257048024	0.107646927501188	0.0626408874377672	1
ADA	1.41094554280579e-10	0.120914292592372	3.44482354276033e-06	.	.	.
ADAM10	3.83200261097048e-14	0.356420754652868	9.35583437468442e-10	0.00934834410527071	0.0981062064884435	1
ADAM17	2.76543554741399e-05	0.0997228971802868	0.675181088901125	.	.	.
ADAM19	9.29720521764988e-12	0.136962361636554	2.26991265388922e-07	3.97688329242369e-08	0.170848745845624	0.000970956055845244
ADAM8	1.3412546972597e-09	0.0886508323461104	3.27467334335956e-05	0.00192607717787821	0.10801135916235	1
ADAR	2.39281456287623e-18	0.643505834827613	5.84205675526231e-14	0.0324401970426109	-0.0175926319513853	1
ADARB1	0.000611366676714217	0.0698443299119396	1	.	.	.
ADD1	9.9023921207897e-16	0.195476251332971	2.41766903629081e-11	0.0427405907399876	0.0538072403626902	1
ADD3	3.71915456785268e-15	0.354317161481977	9.08031587741231e-11	0.000977368377820276	0.0745479454006999	1
ADGRE5	2.45022942606334e-34	0.559988226323566	5.98223514373364e-30	5.16208850859536e-09	0.317849300337289	0.000126032390937356
ADH5	2.41352766966614e-13	0.215815787728634	5.89262780548988e-09	0.00889275723426998	0.129043749164148	1
ADI1	5.83508987201249e-15	0.189488434425852	1.42463719225185e-10	0.000150303061973648	0.143248897843913	1
ADIPOR1	3.21299522007997e-07	-0.0567907832592542	0.00784452782982525	0.00386697234924163	0.107261907851426	1
ADIPOR2	8.92019265799278e-12	0.118514926448201	2.17786503744894e-07	.	.	.
ADK	4.5306258391403e-06	0.0381226088510971	0.110615229862611	0.0556632838062382	0.0867695991941334	1
ADNP	5.34089291037097e-09	0.198220164332994	0.000130397900406707	0.369912404867368	-0.0184109296045621	1
ADNP2	2.64342618807274e-10	0.0186068432821669	6.4539250381796e-06	.	.	.
ADPGK	7.10159617487724e-14	0.117939160652057	1.73385470609628e-09	0.739869301271977	0.00546972437632992	1
ADPRM	1.49977201698133e-08	0.133820730394217	0.000366169337945992	.	.	.
ADRBK1	0.0117950123741452	0.247179147362578	1	0.451521679760996	0.3392283149844	1
ADRM1	9.00081929943566e-10	0.0835792719548762	2.19755003195722e-05	0.0249809022275801	0.0728582939748426	1
ADSL	2.39726997608909e-17	0.152474505572973	5.8529346466215e-13	0.000836482588704347	0.0988930894555142	1
ADSS	2.45114573386941e-07	0.224509715640519	0.00598447230924216	0.000396574655309617	0.0578468155513491	1
ADTRP	0.00047341535135678	0.166005150391275	1	.	.	.
AEBP2	9.09384303289676e-05	0.139479975048084	1	0.0361724389301978	0.0600463948017132	1
AEN	6.70184401607971e-07	0.049352024304195	0.0163625521652586	.	.	.
AES	0.00504185197362191	0.0502746419016087	1	0.0650366047066966	0.0303649485617679	1
AFF1	2.15356508033302e-09	0.23764322941733	5.25792914363307e-05	4.11603680021379e-05	0.0602346619231274	1
AFF4	2.34334302175114e-07	0.0698107591225736	0.00572127198760542	0.483667204778992	0.00541091199867005	1
AFG3L2	3.06055563619786e-09	0.111143058052588	7.47234658577708e-05	0.170577267089872	0.0247083658289402	1
AFTPH	1.57962088837276e-06	0.146910279862004	0.0385664439896209	.	.	.
AGA	1.11362951369119e-09	0.0311897803514449	2.71892645767705e-05	.	.	.
AGFG1	3.03485000879951e-06	0.166883734301472	0.07409586296484	0.112448703790378	0.0149488256886889	1
AGO2	1.89807672156123e-09	0.204896958840064	4.63415431569175e-05	0.0878332832190133	-0.0084139814680681	1
AGO3	6.84422961728873e-05	0.0774609085548013	1	0.0649635788709275	0.0413374901642364	1
AGPAT3	1.29892846427684e-10	0.127841364389798	3.17133384553191e-06	.	.	.
AGTPBP1	1.11832783837176e-05	0.146855460692588	0.273039741738466	.	.	.
AGTRAP	0.00406022485017374	0.0224564938528204	1	0.362419506841477	0.0270859174687679	1
AHCTF1	1.30306128578307e-07	0.0785032110265008	0.00318142412923938	0.893273163329962	-0.0684119473933197	1
AHCY	6.34765596526184e-09	0.104736537787427	0.000154978020391868	.	.	.
AHCYL1	5.60225017992204e-07	0.0207023128270532	0.0136778938142797	0.0181586575461078	0.0766961190269389	1
AHNAK	6.69483761531758e-05	0.165683585175129	1	6.41378056636978e-06	0.119132241199245	0.156592452527918
AHR	1.54934022314072e-13	0.100341985886017	3.78271415479807e-09	0.0356291806157577	0.127283382089359	1
AHSA1	3.6423080682863e-26	0.273541313788948	8.892695148721e-22	2.02706333001912e-05	0.257885463642785	0.494907512024168
AIDA	1.93062324591875e-15	0.230933390862293	4.71361665491062e-11	0.219490786596731	0.0593739114630003	1
AIF1	4.42929326104511e-06	-0.432315385676172	0.108141194968416	0.00457964291409794	-0.181259442847369	1
AIFM1	4.61761755930947e-12	0.151628684777397	1.12739132710541e-07	.	.	.
AIM1	0.00799032606324786	0.475016174574335	1	0.447860907222546	0.411971776375004	1
AIMP1	1.2200946446719e-08	0.0667435816580809	0.000297886107496645	0.140594379988742	0.097065969951637	1
AIP	2.08769025693296e-13	0.17976287286662	5.09709576230182e-09	0.471531187097019	0.0183574147467799	1
AK2	7.71944114326475e-06	0.117018978672973	0.188470155512809	0.654512067612303	0.0540263364800238	1
AK3	1.92283367112913e-05	0.0684420384178079	0.469459840806178	0.99206671150731	0.0269075632290806	1
AK6	7.07911792947587e-11	0.0971605832452773	1.72836664248153e-06	.	.	.
AKAP13	4.58050992229632e-14	0.318613217410701	1.11833149752865e-09	0.00609946024013482	0.0926935585740121	1
AKAP17A	5.31194619423164e-08	0.0895822982389279	0.00129691166332166	7.46006628191245e-07	-0.213715648754452	0.0182137518272893
AKAP8	1.5959233022168e-08	0.0869105040394674	0.000389644674236233	0.0177093619125778	-0.0180216082467301	1
AKAP8L	1.84384652343023e-12	0.035539746919709	4.50175128695491e-08	0.112236978533983	-0.0349694922813764	1
AKAP9	8.65068784782191e-15	0.292587373898365	2.11206543804572e-10	0.000758993985348817	0.098237812776768	1
AKIRIN1	3.12433523433938e-12	0.170148211810065	7.62806447463959e-08	0.0520225399839341	-0.00620049555281721	1
AKIRIN2	4.48977189006022e-05	0.13693970182978	1	0.420421694516106	-0.0227120674642	1
AKNA	2.15521894780338e-06	0.152386547613445	0.0526196706106196	0.000636863213609041	0.0642346879035453	1
AKR1A1	8.45847944047022e-13	0.0824477861351958	2.0651377553908e-08	0.0306632795243017	0.0269317337862779	1
AKR1B1	6.03049379281366e-09	-0.0539593578064262	0.000147234505951546	0.221364623287477	0.0302643826894345	1
AKR7A2	7.31130875901088e-05	0.00870252290316548	1	0.520448792796309	0.00568086846919841	1
AKT1	0.000251916137001849	0.0606123108659349	1	0.417682619463419	-0.0111702708763614	1
AKT2	3.26297408694099e-08	0.0226407226158428	0.000796655123326642	0.380187871354401	0.040357884712839	1
AKT3	0.000202110164483167	0.069475036982252	1	0.749337128585328	0.0211494955628072	1
AKTIP	1.73623696836987e-06	0.0421251753611598	0.0423902255827505	.	.	.
AL021453.1	0.0129354379090719	0.100883045184358	1	0.00011924601609555	-0.155488600091177	1
AL118516.1	1.9403759685297e-09	-0.286959930763323	4.73742792716527e-05	5.99493667008176e-06	-0.29227990795016	0.146366378800046
AL121944.1	0.00116024793934509	-0.0881689365595086	1	0.0123861403573831	-0.156421509358046	1
AL139246.5	0.0013404940770471	-0.00631903888094315	1	0.811628008763814	0.0112208572161261	1
AL357060.1	.	.	.	0.000128058965083812	-0.151466044833078	1
AL592183.1	0.00140583092374932	-0.168778034663909	1	0.000104814849378274	-0.00293503131626538	1
AL645728.1	0.000480227894315863	-0.114464305817349	1	.	.	.
AL662844.4	0.000653694173087537	-0.111366029974371	1	0.832475848261721	-0.073155269752435	1
ALDH9A1	2.20849942829179e-09	0.145494943136309	5.3920513541744e-05	0.382784517767547	0.0111953513775302	1
ALDOA	1.20318176346073e-42	0.750309034846457	2.93756827548938e-38	0.00465268057544655	0.864063715992227	1
ALG13	1.46746829093322e-05	0.170109944026493	0.358282383231347	0.27040467655355	-0.174618495040728	1
ALG3	3.37955818008461e-12	0.127670550508624	8.25119129667656e-08	.	.	.
ALG5	7.58728443605308e-10	0.0653380767698647	1.85243549506236e-05	0.0446949929720717	-0.0104508414396555	1
ALKBH5	2.7001131611351e-06	0.0429027768848012	0.0659232628291135	0.680150458089164	-0.0217606712682228	1
ALKBH7	7.49037681414126e-11	-0.218010356355447	1.82877549917259e-06	0.157158879898939	-0.0843031743729117	1
ALOX5AP	0.0240588015268214	0.22494807966697	1	0.193501056343204	0.241054114677903	1
ALYREF	3.94042309561195e-06	0.0342517811442148	0.0962054298793658	0.0358128277985932	0.00198342700307497	1
AMD1	3.79558732183379e-11	0.142293799578454	9.2669264462572e-07	0.00081193756114083	-0.166981726922052	1
AMFR	3.29545412619953e-05	0.0538696578105247	0.804585124911616	.	.	.
AMZ2	4.40678627741463e-06	0.0115987554655848	0.107591686963078	0.508720934090305	0.0215811845219362	1
ANAPC1	2.85827698868855e-07	0.0661275914583618	0.0069784832678831	.	.	.
ANAPC11	0.000535798557001155	0.0893483683385479	1	0.539834822748038	0.0160660531013781	1
ANAPC13	1.34814485000187e-08	0.0653767673196075	0.000329149565127956	0.0138728497379217	0.0956420863670049	1
ANAPC15	7.44010059120217e-09	-0.0501616790443855	0.000181650055934201	0.0351930083451493	-0.0374935471978955	1
ANAPC16	2.76358832480287e-06	0.0504119115749777	0.0674730089500622	0.475885784047612	0.0724739281385149	1
ANAPC5	4.83458684330824e-09	0.15437284461125	0.000118036437779371	0.0559985594457734	0.0037280406186837	1
ANGEL2	0.00175935777362559	0.0655997643340354	1	.	.	.
ANK3	2.24941424977595e-08	0.361944461976064	0.000549194489082799	0.00705256113854196	-0.148706175409868	1
ANKFY1	3.64117965566485e-05	0.171096124427997	0.888994012930573	.	.	.
ANKH	8.6840488684419e-07	-0.0149211448492775	0.0212021053123009	0.0516761179182853	0.055453406891939	1
ANKHD1	1.18058251103271e-05	0.00138222444967362	0.288239220068637	.	.	.
ANKIB1	0.000440971726137783	0.0941882226864048	1	.	.	.
ANKLE2	4.37139480247063e-14	0.255999945090258	1.0672760410232e-09	0.000138910343406451	0.105626001855199	1
ANKRA2	0.000101111987182861	0.0826718265653429	1	.	.	.
ANKRD10	4.18215753872482e-07	0.0650215671983092	0.0102107376307966	0.275611199365711	-0.00729070694175954	1
ANKRD11	2.07168561220598e-07	0.188806479981105	0.00505802042220089	0.0303471277771751	0.0690205215461415	1
ANKRD12	0.00169976191348692	0.304471817390832	1	0.0302145185223079	-0.227706378149326	1
ANKRD13A	1.18036780486236e-06	0.0953217764634136	0.0288186799557146	0.0253862168982319	-0.126286316573735	1
ANKRD13D	4.03175553362888e-09	0.0205505546695617	9.84353113535492e-05	0.356962693449777	0.0611588824850787	1
ANKRD17	6.09913451802269e-08	0.161831313212364	0.00148910369257524	0.016473990146146	-0.0242072457604176	1
ANKRD28	0.00411777209184809	-0.0325739053405255	1	0.0252260074897255	0.128134474268284	1
ANKRD36	2.64433539485534e-07	0.13091340867287	0.00645614486653932	0.158567898133139	-0.0218122667572778	1
ANKRD36B	4.34600790570033e-07	0.190032651834799	0.0106107783017674	0.0354255153147033	0.0130997074691493	1
ANKRD36C	0.000176023099350571	0.0904922768017974	1	0.555105822599002	-0.0188735103279252	1
ANKRD39	4.07704656492992e-09	0.044136596941113	9.95410918827639e-05	.	.	.
ANKRD44	9.52206290607147e-13	0.121682647690586	2.32481165851735e-08	0.0564265002886509	0.018748045090879	1
ANKRD49	0.00702000152070081	-0.0147428229994278	1	0.0927820238626075	0.120255319317496	1
ANKZF1	7.78349145104818e-06	0.0835433625931726	0.190033943777341	0.102174207388611	-0.0161692415838174	1
ANO6	3.0165880394016e-10	0.0624192908596078	7.364999698199e-06	.	.	.
ANP32A	1.79502729378513e-14	0.236467946494733	4.3825591377764e-10	0.222756124979706	0.0279652841694931	1
ANP32B	0.000351725323788533	0.133774117883774	1	0.492212145912288	0.0320466908078103	1
ANP32E	1.19790543195156e-17	0.22092536333249	2.92468611210974e-13	0.0767645291353307	0.0381827249879555	1
ANTXR2	0.0268307578334104	0.124389972805178	1	0.0472620612440616	0.0704048893549901	1
ANXA1	0.526817418761912	0.036103495998705	1	0.102669405401739	-0.198742375525701	1
ANXA11	1.72065600256287e-08	0.00330239974537627	0.000420098163025724	0.388957581948161	0.0577465203535368	1
ANXA2	1.42367976409538e-06	0.298222600930015	0.0347591414403887	0.682180858148858	0.265276569926806	1
ANXA2R	0.00288067802830456	-0.0150061383096428	1	0.779627960241785	-0.0353327107475911	1
ANXA4	1.68386894243504e-14	0.191813026365417	4.11116602295514e-10	.	.	.
ANXA5	1.39018490409449e-15	0.436869281308263	3.3941364433467e-11	4.29131740999704e-06	0.337167668501974	0.104772514565078
ANXA6	6.42885477068345e-18	0.426291810784103	1.56960489226236e-13	0.485301958684298	0.20606284169825	1
ANXA7	5.61038655006582e-16	0.138708167469694	1.36977587619857e-11	0.60324284884738	0.0193893740701653	1
AP000769.1	.	.	.	0.447055915553937	0.506793118413824	1
AP002387.2	1.47208326457068e-28	-0.402367496643494	3.59409129044931e-24	6.74743800828092e-22	-0.43825850975428	1.64738698972179e-17
AP002884.1	3.87032274508397e-18	-0.442925928775519	9.44939298212251e-14	8.25242438429909e-12	-0.386356898466947	2.01482941342662e-07
AP1G1	5.23322198260385e-06	0.0997733440249109	0.127769114705273	0.313794171857806	-0.0506342434646089	1
AP1G2	3.17387638502199e-08	0.102479557565404	0.00077490191940312	.	.	.
AP1M1	9.26418231780303e-10	0.0905683093624321	2.26185011289161e-05	0.0193432921913146	0.0762382180441963	1
AP1S1	7.75246742068802e-07	0.0649563782374205	0.0189276492076098	2.95385058059333e-05	0.0570349847353475	0.721182619251861
AP1S2	3.56920224528479e-12	-0.0266095343255097	8.71420728186282e-08	0.349564374582943	0.0440080594683132	1
AP2A1	4.24211870257944e-09	0.0818068766942613	0.000103571328123477	.	.	.
AP2B1	1.03775567486987e-15	0.241848662415108	2.5336804801948e-11	0.0337287755927682	0.114984887890615	1
AP2M1	2.38313031265788e-07	0.114669857185218	0.00581841265835421	0.0109872650263778	0.134478493039761	1
AP2S1	1.33444458149126e-06	0.083518394613514	0.0325804644571091	7.28871297217801e-07	0.205102016226279	0.0177953927215726
AP3B1	4.43010819507929e-09	0.231176204082204	0.000108161091582861	0.329569898476367	-0.0232953739211585	1
AP3D1	1.68463286427331e-10	0.118385850632577	4.11303113812328e-06	0.0254021453601624	0.0755904831132463	1
AP3M2	4.10626079646542e-06	0.310894211097377	0.100254357345703	0.177483624356968	-0.0477544680498028	1
AP3S1	6.0889148313643e-05	-0.0449312791102877	1	0.751915847109024	0.052034419806858	1
AP5M1	1.45921279516977e-05	0.014287418209745	0.356266803940699	.	.	.
APBA2	1.32625997908869e-05	0.0433579891979599	0.323806373894503	0.185134483775972	0.0726222018714872	1
APBB1IP	5.10771008780577e-14	0.227023171504892	1.24704741793778e-09	0.000807864051626126	0.192983449085745	1
APC	0.0235541855623937	0.101991726809192	1	.	.	.
APEH	2.61305705625859e-10	0.0566903176964718	6.37977880285534e-06	0.0216580175675386	0.0465323830521554	1
APEX1	2.71303801915743e-06	0.0802836275909186	0.0662388232377285	0.0650202281332526	-0.0183410109548656	1
APH1A	5.92988907934233e-17	0.0480143382794644	1.44778241872143e-12	0.61212708954297	-0.0573647076234445	1
API5	1.01886954528919e-06	0.144758124953061	0.0248756999482357	0.00799123520044515	-0.00351073220369308	1
APIP	2.27805561449943e-10	0.113220241653344	5.56187278280036e-06	.	.	.
APLP2	3.01713133466294e-05	0.0448811052528668	0.736632615357958	0.0501375021057358	0.0682168670182849	1
APMAP	1.35728177749867e-07	0.0572553148922998	0.003313803459763	0.437371520735147	0.0852619730991768	1
APOBEC3C	2.23987927604747e-10	0.189623759754766	5.46866525246991e-06	0.149757821101903	0.0833751747429414	1
APOBEC3G	2.69482589801592e-10	0.316275879163133	6.57941743000587e-06	0.0715271456962792	0.0827341269908808	1
APOL3	1.70169205331168e-10	0.147002554523027	4.15468114816047e-06	.	.	.
APOL6	2.31387274364202e-24	0.558737380869642	5.649320303602e-20	9.98005714419318e-05	0.128727038355837	1
APOPT1	1.25420474810604e-06	0.0193225865521715	0.030621408925009	0.00171863506264624	0.102498727405578	1
APP	0.000232898648672059	0.0558114863071607	1	0.0670464005095305	0.0512304172117737	1
APPL1	1.21885175501293e-11	0.17118957594041	2.97582655986408e-07	0.427937959317613	-0.000871222843460251	1
APRT	3.55330240101002e-17	-0.315713204359804	8.67538781206597e-13	1.40799721343843e-08	-0.20591164493919	0.000343762519660993
APTX	6.88420455708682e-06	0.036484769951264	0.168077854261275	.	.	.
AQP3	1.618915215486e-11	0.389721654398705	3.95258149860906e-07	5.29592348705491e-05	0.484560534706915	1
AQR	1.57620521961168e-06	0.18189160856953	0.0384830504368192	0.0475352761525737	0.00776175135939622	1
ARAF	0.00754169736962676	0.0726812805357424	1	.	.	.
ARAP2	2.26276738605089e-09	0.390377127808998	5.52454657304324e-05	0.00217978214963472	0.0313344322518609	1
ARCN1	4.33561495935671e-09	0.336816374302985	0.000105854039232694	0.00302020093846861	-0.0249785936439235	1
AREG	0.354193640450763	0.20334593931251	1	2.1195493898356e-06	-0.732468627145576	0.0517487983528363
ARF1	2.80090795533024e-10	0.232146432491788	6.83841677293878e-06	0.215964220080998	-0.026672627645985	1
ARF3	1.14671694452944e-10	0.106400710143264	2.79970942006863e-06	0.000156418694333532	0.100771640756351	1
ARF4	4.4142245503448e-12	0.212169485076447	1.07773292396668e-07	0.0458378106600858	0.0129189257554873	1
ARF5	1.94373742504405e-09	0.0229170398251468	4.74563492324505e-05	0.941481633941644	0.00618352551820611	1
ARF6	2.64470842333867e-15	0.25681369621919	6.45705561558135e-11	0.871595092187079	0.123717161624595	1
ARFGAP2	5.12510393811411e-10	0.127588749919689	1.25129412649056e-05	0.770589525462777	0.0032095493360077	1
ARFGAP3	2.02443773841162e-07	0.112459494030308	0.00494266473833196	0.000340598966297772	0.120846260645986	1
ARFGEF1	1.04342510482654e-10	0.132793682501107	2.547522393434e-06	0.0382669590414758	0.0536593949802692	1
ARFIP2	2.42817373333255e-10	0.0932790559093973	5.92838616993141e-06	0.000792431270461937	0.102187641117005	1
ARFRP1	1.98140931739541e-06	0.0557131592606739	0.048376108484209	0.000491935659286899	0.0459696705904665	1
ARGLU1	5.74117959644421e-12	0.245043386057693	1.40170899847185e-07	0.174510351764495	0.0215052106374556	1
ARHGAP1	2.27352343412715e-06	0.100398646471518	0.0555080746442142	.	.	.
ARHGAP15	2.59583594728566e-07	-0.176818200794698	0.00633773346529794	5.45796980606219e-08	-0.199919940811195	0.00133256332815008
ARHGAP25	0.00762391477742418	0.055950424432663	1	0.0569159671697362	0.0901204173322968	1
ARHGAP30	1.73456226227959e-12	0.183140262047229	4.23493376335563e-08	7.38093639553138e-06	0.215705194526322	0.180205562096899
ARHGAP4	6.20496847750379e-13	0.0910257692057204	1.51494305378255e-08	0.0391990060338381	0.0312970899825186	1
ARHGAP45	0.00126752891036157	0.0403782544280836	1	0.724225072396265	-0.0838031766515666	1
ARHGAP5	1.62030435429642e-05	0.051277030972296	0.395597308101471	0.726101638231113	-0.113027179747308	1
ARHGAP9	6.70055888828782e-14	0.244230545841162	1.63594145257547e-09	0.121206429120187	-0.0313013419555063	1
ARHGDIA	1.01717775990499e-10	0.241537116086914	2.48343950080804e-06	0.0701069002858223	0.148525310729013	1
ARHGDIB	5.7574528347776e-14	0.220988123662329	1.40568210961095e-09	0.222018540489416	0.133775835371868	1
ARHGEF1	6.16466675167783e-08	0.127910744874163	0.00150510338742214	0.199219782903067	0.034102681605882	1
ARHGEF3	2.17820711073818e-07	0.272675937448451	0.00531809266086727	0.153940310643125	-0.00784476139533058	1
ARHGEF6	1.71027622250723e-15	0.173176404052266	4.1756393972514e-11	6.41011716270914e-07	0.0625515553028673	0.0156503010527544
ARID1A	1.37047538117957e-06	0.0377486205386379	0.0334601564314992	0.657834412088446	0.0112060141670016	1
ARID1B	4.39674108091352e-09	-0.0740811411380724	0.000107346433490504	0.624680231894623	-0.125240895505578	1
ARID2	0.000513783442858276	0.0407753333312731	1	0.220343698019795	0.058317105198272	1
ARID4A	0.00549210969026629	0.0593526264757364	1	0.44778054800893	-0.103746337956707	1
ARID4B	2.88147677765867e-08	0.304843635473713	0.000703512555265365	0.455849638014253	-0.0334174435409129	1
ARID5A	4.8730465862961e-07	0.199299052101232	0.0118975432404419	0.784037547360049	-0.143585272260631	1
ARID5B	2.53533213758776e-16	0.629673427716991	6.19001341392052e-12	6.61183137291105e-21	0.204985688637838	1.61427862969623e-16
ARIH1	1.81932526900317e-11	0.295046738092167	4.44188264427125e-07	0.0648538159095213	-0.247161817971914	1
ARIH2	1.01793935717642e-11	0.157933507620732	2.48529894054624e-07	0.578200334283827	0.00261649964190158	1
ARL1	1.87501024366063e-07	0.02672781100799	0.00457783750989742	.	.	.
ARL14EP	4.7229623554082e-07	0.10858754620885	0.0115311125907291	0.0379932167500349	0.151581918680509	1
ARL16	1.20607773141316e-07	0.102799241058166	0.00294463878124522	0.385556965942943	0.0138093284390117	1
ARL2	3.72063704932709e-06	0.110756756770652	0.0908393535593208	0.001884430160941	0.12452819249285	1
ARL2BP	8.48055484466743e-09	0.0506519269534249	0.000207052746532555	0.0240245546890748	0.0362550844949376	1
ARL4A	0.00394337587890191	0.0357690872876186	1	0.395169872631141	-0.0760545035493498	1
ARL4C	0.000263332120085414	0.139190084391943	1	0.00748146039691201	0.00665499478491594	1
ARL5A	1.54600278553825e-19	0.180884728899087	3.77456580089164e-15	0.125304694909489	0.199315915745167	1
ARL6IP1	1.78144087276812e-08	0.0271031570640384	0.000434938789086337	0.164026876299705	-0.103583064047192	1
ARL6IP4	0.000481364322147348	-0.101085812917735	1	0.236759610766931	-0.00318757671902103	1
ARL6IP5	1.70127361127079e-24	0.555418782054615	4.15365952191764e-20	7.59897239175313e-37	0.566019362528366	1.85528910944653e-32
ARL6IP6	0.000596610950301773	-0.000636737264325837	1	0.259336735980997	0.0605786927204823	1
ARL8A	4.63752007014753e-08	0.0498770712685463	0.00113225052512652	0.382584156703588	0.00996126118007257	1
ARL8B	1.04175236437591e-06	0.140977058747079	0.0254343839762378	0.751739788093324	0.0154703560298056	1
ARMC1	0.000352614694174381	0.108407499929312	1	.	.	.
ARMC10	1.10281297284524e-08	0.10944872844443	0.000269251787320165	0.0343839926582175	0.0827821427484549	1
ARMC8	8.06682670316109e-08	-0.0133897782454132	0.00196951573957678	0.171354597900594	0.0220673228700826	1
ARMCX3	6.10744144544202e-05	0.0430708082761183	1	0.723813298244922	0.0267985917913452	1
ARMCX6	3.00967867466857e-10	0.07048892494789	7.34813048420333e-06	0.981024170749536	0.0507184133529869	1
ARMH1	0.000474632879229903	-0.156513493084902	1	0.150284179900908	-0.147240745231508	1
ARNTL	1.76271727402677e-05	0.221322770442213	0.430367422453635	.	.	.
ARPC1A	4.11636480428372e-07	0.00865531980455889	0.0100501046696587	0.00776318887399622	0.0261804165617953	1
ARPC1B	7.43850332221744e-26	0.460177080608621	1.81611058611939e-21	3.49108457456139e-30	0.553511067249874	8.52348298879163e-26
ARPC2	1.50372034217759e-06	0.192572196065711	0.0367133321542658	0.000467685796004484	0.14580351089509	1
ARPC3	9.29431785998946e-14	0.298656192933173	2.26920770551643e-09	5.17177694375564e-11	0.23465070039393	1.26268934081794e-06
ARPC4	3.52343314228084e-09	0.216194250057243	8.60246201687868e-05	0.287107632457976	0.08651234275121	1
ARPC5	2.99108325476069e-17	0.445084780794499	7.30272976649822e-13	3.6733881936614e-20	0.44806866547618	8.96857727482431e-16
ARPC5L	1.31930937457747e-15	0.17787747518067	3.22109383803089e-11	0.000451030923059347	0.16425695130812	1
ARPP19	8.01784049724739e-08	0.129600383896902	0.00195755575740295	0.0706417595359685	0.0869371208001792	1
ARRB2	2.24474520473547e-09	-0.0353250213778654	5.48054541736165e-05	0.518144774092331	0.0554161728008944	1
ARRDC1	1.35642442314614e-07	0.0821866429426342	0.0033117102291113	0.45905758622524	0.0888533394368938	1
ARRDC2	4.55347783514386e-09	-0.0338739471311704	0.000111173161345037	0.0248633244560112	-0.0693599863858745	1
ARRDC3	5.96554989494318e-15	0.199889720473837	1.45648900685038e-10	0.268218256885971	0.158478425388448	1
ASAH1	4.93390671250678e-10	-0.0707706639736259	1.20461332385853e-05	0.0393937546823619	0.00555708005721295	1
ASAP1	2.83618797558732e-06	0.0526711395225147	0.0692455294239645	0.217102972525737	-0.0922182108589299	1
ASB8	5.16852927355047e-10	0.0350021836369958	1.26189642213735e-05	0.210735862720767	0.000591365737349969	1
ASCC2	1.32985995905248e-06	-0.0123595688825094	0.0324685309002664	.	.	.
ASCC3	6.77547432175769e-16	0.212724304952341	1.65423205565714e-11	0.558892512404394	-0.0239493965049528	1
ASF1A	0.0023322043811703	-0.0148038865270327	1	.	.	.
ASH1L	4.55742635064995e-06	0.236418927317561	0.111269564351118	0.943018369112543	-0.0288697855350075	1
ASNA1	4.64448547623183e-09	0.162496827513661	0.0001133951129022	0.0807307135225283	0.128632921059512	1
ASNSD1	3.64759446412586e-05	-0.0146819945082635	0.890560188416328	0.421177609312617	-0.0590816779356199	1
ASPSCR1	8.33339365075391e-13	0.0760736758977371	2.03459805983157e-08	0.00191303476201254	0.107268519242485	1
ASXL1	2.75671331089494e-15	0.354293709191122	6.73051554854999e-11	0.000333352468748269	0.02598895312938	1
ASXL2	0.00092346911904709	0.120726023531947	1	.	.	.
ATAD1	5.45591525999498e-06	0.0356114899090788	0.133206171072777	0.441791783469103	0.0332813111378985	1
ATAD2	0.000292203874524561	0.0587924774090657	1	0.956414895954634	0.0407333035995396	1
ATAD2B	0.0011430961899324	0.149093120426737	1	.	.	.
ATE1	3.11286584363599e-05	0.175706146311667	0.760006195723728	.	.	.
ATF1	0.000118650027916234	0.114224997091833	1	.	.	.
ATF2	3.51846098208993e-07	0.11497296561854	0.00859032248777257	.	.	.
ATF4	2.25197748217998e-14	0.259208486889684	5.49820302274243e-10	0.0236530790698684	-0.119512702428322	1
ATF6	0.00305422642386158	0.136801684368494	1	0.0544203508707641	0.0542005177952328	1
ATF6B	1.43286958792161e-08	0.111774636511434	0.000349835109891061	0.207047307580726	0.0165977419145502	1
ATF7IP	6.91114527272883e-14	0.361853126610848	1.68735611833674e-09	0.0266570470693091	0.00221446980480222	1
ATF7IP2	0.0025428106998475	-0.0689494653524299	1	0.110833616999056	0.0125804443071776	1
ATG101	0.000197598478525459	0.0340947794947603	1	0.171495751178514	0.02032874003024	1
ATG12	3.05555262851019e-10	0.124852734599008	7.46013174250763e-06	0.799999719704219	0.0190527154765211	1
ATG13	7.56395436906602e-11	0.169715928112586	1.84673945920747e-06	.	.	.
ATG14	0.000769535539049203	0.0789710896238205	1	.	.	.
ATG16L2	0.000377266485584889	0.0824106767269949	1	.	.	.
ATG2A	1.00560900701612e-05	0.0663622489675297	0.245519439062985	0.00651245859660966	0.317570918392937	1
ATG3	1.358042791263e-11	0.155527155325446	3.31566147486863e-07	1.37774225402713e-06	0.110593838348229	0.0336375771320725
ATG4B	3.35506028727635e-05	0.0814628635115402	0.819137969138521	0.00882065314459813	0.0763833070538077	1
ATG5	1.20537083600388e-08	0.18710479334683	0.000294291289610348	0.736352529732396	0.00120092398345778	1
ATIC	2.92684871782205e-17	0.116356707322414	7.14590114456252e-13	0.16374840138788	0.0116854117626954	1
ATL2	4.41350566876962e-06	0.0579139249066322	0.10775574090301	.	.	.
ATL3	2.05002380344339e-09	0.132854283228385	5.00513311610704e-05	0.265576280476441	0.0359439419454465	1
ATM	1.85740418857671e-08	0.244008149192902	0.000453485232641003	3.82784449563016e-05	0.146466675204	0.934568233608104
ATMIN	0.0016233777830961	0.065576151283217	1	.	.	.
ATOX1	7.5247224135307e-13	0.221618029502529	1.83716097726352e-08	2.6894843252401e-06	0.161794094547632	0.065663759800737
ATP11A	1.78212446174069e-06	0.113426044338476	0.0435105687333989	.	.	.
ATP11B	6.08625365190996e-11	0.19901382022912	1.48595882911382e-06	0.0242683396120972	-0.0345419040044655	1
ATP13A3	1.116572950214e-07	-0.0133249462244741	0.00272611285794747	0.0175494451382635	0.0511135006783079	1
ATP1A1	6.88513993279655e-17	0.254646951693178	1.68100691459228e-12	0.00902403354386856	0.0341047757879497	1
ATP1B3	5.93350792188205e-09	0.203843311074465	0.00014486659591275	0.0588567881507654	-0.0532066892129236	1
ATP2A2	7.36866431896525e-12	0.101885163497805	1.79905939347537e-07	.	.	.
ATP2A3	6.7383167449141e-06	0.00694419356268292	0.164516003327078	0.918492270345668	-0.0168845745128456	1
ATP2B1	5.81757374197005e-09	0.0907367926918005	0.000142036062910199	0.0181303469400327	0.103987231332057	1
ATP2B1-AS1	5.4024588715083e-05	-0.188166343040977	1	4.42498923996218e-06	-0.208885319609041	0.108036112293677
ATP2B4	2.20797149459161e-13	0.156021622828602	5.39076240404542e-09	7.16085963766339e-07	0.193873143838142	0.0174832388053552
ATP2C1	1.55210332065119e-07	0.109359017451919	0.00378946025736988	.	.	.
ATP5A1	0.00698559204085599	0.423785238035124	1	0.436673284256726	0.543800822960837	1
ATP5B	0.00718107725049736	0.500836812399029	1	0.433844772484854	0.509550590610889	1
ATP5C1	0.0088481555486838	0.424781876193362	1	0.443058446233598	0.461837858201357	1
ATP5D	0.00230550856109248	0.67519056591641	1	0.409281227686305	0.818641259645003	1
ATP5E	2.77774424201549e-05	1.82842455465781	0.678186256688081	0.305364396036242	1.93022330835823	1
ATP5F1	0.00929756688415115	0.377329143142407	1	0.438675613646074	0.481575248321418	1
ATP5F1A	0.00273223042969989	-0.137966176391041	1	2.04763900724971e-05	-0.310668894567512	0.499931063620016
ATP5F1B	0.719318740110438	0.152345732835588	1	7.41210974359097e-06	-0.247392162350857	0.180966659389774
ATP5F1C	0.111460487773402	0.0693067918322452	1	0.0014119614357677	-0.109491027990566	1
ATP5F1D	1.12749687805083e-15	-0.122099725194148	2.7527836277611e-11	0.012890405834712	-0.292177585033069	1
ATP5F1E	7.07744692098476e-33	-0.345979958495222	1.72795866575843e-28	2.52572381720848e-07	-0.251825940339953	0.00616655469971449
ATP5G1	.	.	.	0.459589853139512	0.273579174178412	1
ATP5G2	0.000712084542389222	1.10357631537612	1	0.365054545303326	1.40416092303682	1
ATP5G3	0.00550657085551294	0.507935702671575	1	0.425887846661265	0.581680310386854	1
ATP5H	0.00604469526196273	0.508585750513526	1	0.427181966395481	0.654145379171037	1
ATP5I	0.00383088868110296	0.53370175984936	1	0.429722109040278	0.586308620160892	1
ATP5IF1	7.30972518579263e-07	0.0392457974279068	0.0178466940411127	0.000573116432482267	-0.189128763347947	1
ATP5J	0.00481605436972492	0.457997821894567	1	0.427609551725243	0.610880830695627	1
ATP5J2	0.00641407570236039	0.496706201386505	1	0.425452446371651	0.599452782090243	1
ATP5L	0.000102837269218322	1.35838903912603	1	0.353009171196593	1.5380473122638	1
ATP5MC1	3.63026029247032e-09	-0.00117316942308154	8.86328050406628e-05	0.0465577879025196	-0.121090589456218	1
ATP5MC2	3.64825713321679e-56	-0.554516945315462	8.90721979074879e-52	5.87186607222835e-26	-0.715057055630017	1.43361610153455e-21
ATP5MC3	4.48845748614116e-08	0.088656789202199	0.00109585689524136	0.0461833048002165	-0.0467217412391716	1
ATP5MD	2.18725065600151e-05	0.0209402930231752	0.534017247662768	0.481761075612919	-0.0817166939108287	1
ATP5ME	2.41800954788888e-12	-0.177851020994052	5.9035703111707e-08	0.385340993637259	-0.124858402099989	1
ATP5MF	0.00352688440011171	0.112957130415522	1	0.000744361780197666	0.0461125629249366	1
ATP5MG	3.64274727242639e-41	-0.419469767357401	8.89376746562902e-37	0.00553221165537459	-0.332204503545758	1
ATP5MPL	1.12419642639648e-11	-0.140775893424466	2.74472557504702e-07	0.760709675659437	-0.123405804182381	1
ATP5O	0.00498597434792572	0.502426776680393	1	0.41310661436404	0.751973496860197	1
ATP5PB	0.00231175926664896	-0.0931054040438842	1	0.877236885446763	-0.137736308107643	1
ATP5PD	5.03766010478105e-08	-0.0538565326286788	0.00122994471458229	3.65261060058899e-09	-0.238694166451455	8.91784878133803e-05
ATP5PF	7.61391885435727e-08	-0.0431208554553102	0.00185893828829133	0.00541077032911182	-0.127848173482493	1
ATP5PO	2.02591868344575e-27	-0.422660289165043	4.9462804656328e-23	7.02432890257171e-11	-0.414634830466547	1.71498990156288e-06
ATP5S	0.00114374713911736	0.0824331285021758	1	0.0389257855585967	0.00204911920135242	1
ATP6AP1	7.76949701025965e-07	0.0398055910447014	0.0189692269505489	0.192510390135615	0.104683081527472	1
ATP6AP2	1.46584988677873e-10	0.0701894771180867	3.57887249857028e-06	0.0648255787661631	0.081697789823406	1
ATP6V0B	3.11031601470738e-12	0.117714474297037	7.59383654990806e-08	0.0487541321149484	0.140407164365578	1
ATP6V0D1	4.15224183869927e-16	0.101517264161399	1.01376984491843e-11	0.000239160425935343	0.124452926350526	1
ATP6V0E1	1.91379035533478e-27	0.502270311775026	4.67251915254985e-23	1.05156347608597e-35	0.523609175046218	2.5673922268639e-31
ATP6V0E2	5.35599195944976e-08	0.0158332643543391	0.00130766543689966	0.139351937348155	0.0552559201602734	1
ATP6V1D	2.97762094061641e-15	0.14997419723047	7.26986152651497e-11	0.000129365961131038	0.0364314146907091	1
ATP6V1E1	7.4011225422075e-08	0.197513944921733	0.00180698406867996	0.00487245017459538	0.0757076253902702	1
ATP6V1F	3.98927433204686e-06	0.120215881926536	0.097398132816924	0.0177990356590369	0.13802976359583	1
ATP6V1G1	0.00146149166651433	-0.0201004814606942	1	0.26200673320508	-0.00542251186327514	1
ATP6V1H	0.000134842723296387	0.0618131854982591	1	0.0428200202303222	0.0700696582829	1
ATP8B2	2.05913018844375e-08	0.180497949407065	0.000502736635508541	0.00177637861772295	0.0614519245858994	1
ATP9B	4.69986080643703e-08	0.12843968690547	0.0011474710158916	0.189349664678394	-0.0371555987908915	1
ATPAF1	0.000602211558219878	0.124933370890899	1	0.0682104963857802	0.0340410485356908	1
ATPIF1	0.003203970047292	0.617997396108622	1	0.41150279596205	0.770758426436885	1
ATRAID	2.06679100957946e-07	0.00832400520689713	0.00504607024988826	0.468207162685986	0.0588938237759036	1
ATRX	2.16243102200339e-12	0.371030382688179	5.27957534022128e-08	0.0356960021975238	0.0698931516840344	1
ATXN1	3.92085706220697e-13	0.169141205121795	9.57277251737831e-09	0.000509374599355132	0.105284416722001	1
ATXN10	2.50304690081172e-08	0.0322718806796318	0.000611118900833182	0.0207952805650589	0.036801490038182	1
ATXN2	0.000159600234761345	0.0973371575520858	1	0.00365042917887058	0.111345082404914	1
ATXN2L	3.65906627671458e-17	0.244391838647565	8.93361031459865e-13	0.214349497245941	0.0703809668331867	1
ATXN3	3.81919123638577e-07	0.0236807304540206	0.00932455540363586	0.536411869906675	0.0660794218711786	1
ATXN7	1.86072959283214e-12	0.192601154770675	4.54297130089968e-08	.	.	.
ATXN7L1	0.000662820567472553	0.0662725958010922	1	.	.	.
ATXN7L3B	2.19771029349496e-09	0.248556751881136	5.36570968156795e-05	0.275996011369673	0.0257140598708151	1
AUP1	2.3601077339986e-13	0.164198902901398	5.76220303255759e-09	0.894675448329811	0.0971765509359594	1
AURKAIP1	4.59997585624537e-14	0.235779228809165	1.12308410530231e-09	1.62787606563011e-05	0.206445258126891	0.397445941423591
AZI2	6.6469075705546e-11	0.213246336850738	1.62284248335091e-06	.	.	.
AZIN1	1.83797365643241e-14	0.236323530492985	4.48741268217973e-10	0.144905786690743	-0.046683661335342	1
B3GAT3	1.33892734354795e-18	0.117530207238568	3.26899110927231e-14	0.0139933494670047	0.0810863606791765	1
B3GNT2	1.42208271905199e-12	0.200909132954068	3.47201495856544e-08	5.72265523907653e-05	0.0865064093469974	1
B4GALT1	3.15920841093305e-05	0.0561426599400007	0.771320733529304	0.101619342758766	-0.0585857177907003	1
B4GALT3	1.13959048446065e-09	0.0905145644133267	2.78231016781067e-05	.	.	.
BABAM1	5.68640559164948e-12	0.0451271708141812	1.38833592520122e-07	0.0852011099331847	0.0684623467902564	1
BABAM2	0.0287135428496707	0.00331556047511589	1	0.948140719209442	-0.0461311366298859	1
BACH1	5.15516581947003e-09	0.105571048066882	0.000125863373482361	0.80880748340514	-0.0385448881054066	1
BAD	3.85056743788224e-13	0.0646715426032103	9.40116039958949e-09	0.472010919957357	0.040795054625361	1
BAG1	4.09681296538564e-16	0.173191947484622	1.0002368854989e-11	0.0548686443345388	0.030288232303173	1
BAG3	7.58382843993714e-11	0.0256839950971916	1.85159171361065e-06	0.681556740089482	-0.0150425233564355	1
BAG5	1.34373575205945e-06	0.0630788922339982	0.0328073083865315	0.0227165740968979	0.0246682081529851	1
BAG6	1.58950403198835e-08	0.0111064800543327	0.000388077409409956	0.05986679903202	0.0356176596522368	1
BANF1	5.31794767975659e-18	0.399323363391567	1.29837692601257e-13	7.81550775171389e-06	0.291689836299555	0.190815621758095
BANP	4.03976722649575e-05	0.0125489342040139	0.986309168348938	.	.	.
BATF	2.86145372362732e-16	0.338736307811152	6.9862392662361e-12	3.22544893934858e-05	0.0943521904190807	0.787493358541955
BAX	8.63433144006773e-11	0.133986749465079	2.10807202109254e-06	3.58480710537127e-05	0.121111399627054	0.875230654776397
BAZ1A	9.14753600361903e-09	0.144411334268504	0.000223337091528359	0.262986504793493	0.0163312545075376	1
BAZ1B	9.58628260668062e-08	0.135304241219326	0.00234049089842107	0.185377927473218	0.0203935080509874	1
BAZ2A	7.41838854173444e-11	0.0568786461278157	1.81119956246446e-06	0.0419149372360939	-0.0301463867662703	1
BAZ2B	0.0204808406256749	0.0804062790345865	1	0.721268767492292	-0.0478359512849784	1
BBIP1	1.23134459820561e-10	-0.00660737093217328	3.00632783651899e-06	0.643192416538638	0.0155649269502766	1
BBX	1.84757767571925e-05	0.0663290038516652	0.451086089526856	0.191680131977345	-0.0807253864344606	1
BCAP29	6.09666460826277e-09	0.0210061880104834	0.000148850066410736	.	.	.
BCAP31	2.92130066714131e-18	0.320593636204597	7.1323555788255e-14	0.017952436377786	0.240327692189146	1
BCAS2	1.40723339455756e-05	0.099353274091182	0.343576033281229	5.90383418922964e-10	-0.252372098096083	1.44142111730042e-05
BCAS4	7.17786234670345e-07	0.06215466343792	0.0175247509194765	0.00171892899152548	0.0785747538088603	1
BCCIP	3.79823738766502e-09	0.134513092935162	9.27339658198415e-05	0.0376573942598404	0.0521832299963199	1
BCL10	3.97827768864733e-06	0.0513060954314216	0.0971296497683245	0.0828771432098876	-0.067191004285646	1
BCL11B	1.14825546028668e-08	-0.0881419125459415	0.000280346570628994	0.0292259219525416	-0.13284650431446	1
BCL2	8.33780163553463e-06	0.334709008084962	0.203567426931578	5.18149876136452e-07	0.0664510137338852	0.0126506292258715
BCL2A1	0.0279887245068422	-0.00242920102705191	1	0.0023205547568037	-0.0961018819756297	1
BCL2L13	2.68523490076439e-06	0.0689671974145341	0.0655600101021625	0.0786774411000855	0.0536387014958215	1
BCL3	9.80455673704003e-10	0.130178826433436	2.39378252734832e-05	.	.	.
BCL7B	4.47036245072938e-10	0.093618438462821	1.09143899234558e-05	0.00467618881162853	-0.133507653521267	1
BCL7C	5.06899772918593e-13	0.000695671863988112	1.23759579558075e-08	0.514608018639144	-0.0326321021470453	1
BCL9L	3.778967287432e-07	0.0290983176589648	0.00922634863226523	0.189147113238107	-0.0709428764976276	1
BCLAF1	0.00897591322379816	0.0917028685247951	1	0.000154769620784725	-0.286012911308071	1
BCR	4.50563446294696e-07	0.112566504030219	0.011000506541285	.	.	.
BDP1	4.68476886753127e-10	0.243847368244512	1.14378631900776e-05	0.643170827569069	-0.00829346731139491	1
BECN1	1.8431050229156e-11	0.127526669602868	4.49994091344845e-07	0.389515329423788	0.0157092221357681	1
BEX2	3.13732753335704e-07	0.0818344304832765	0.00765978517269121	0.566253517229531	0.0313192581946401	1
BEX3	0.00415655522408865	-0.028706946216723	1	0.0881207986547699	-0.0148591791951836	1
BEX4	4.4441258173602e-06	-0.116693677147043	0.108503331830849	0.066101920526419	-0.00370764361479714	1
BFAR	1.99109129307785e-08	0.0688060574526826	0.000486124939204957	0.06401007437054	-0.016320718153629	1
BHLHE40	5.26163177130967e-11	0.421469326683696	1.28462739696526e-06	7.13559910453269e-05	0.202093888820818	1
BICDL1	0.00894254785011967	0.0987593079310672	1	0.334744112451845	-0.0300984271763762	1
BID	1.27868309141039e-07	0.101176355986597	0.00312190476767847	0.000105496437429481	0.0967381782410661	1
BIN1	7.00592793370415e-07	0.189340193027162	0.0171049730501387	0.0117329655465913	0.0658795094207478	1
BIN2	4.70337613251837e-07	0.189892409669672	0.0114832928275436	0.0606739563092113	0.0265149808768539	1
BIRC2	0.00205710426221971	0.105623464071862	1	0.448164310475725	-0.141115311752007	1
BIRC3	0.00160689388563306	0.277872886722497	1	3.10759262847531e-05	-0.18577820118293	0.758718740242248
BIRC6	7.98743737055399e-19	0.211674568501622	1.95013283402076e-14	0.675729481420975	-0.0472691852054986	1
BISPR	1.99674309418878e-09	0.169157022745663	4.8750482644619e-05	.	.	.
BLCAP	8.68022511966338e-07	0.0609411361955512	0.0211927696296581	.	.	.
BLMH	2.26968158748403e-07	0.0821141987482097	0.00554142759584226	.	.	.
BLOC1S1	4.31546569802435e-07	0.189150347948636	0.0105362095017265	5.74809945702646e-08	0.207737861083611	0.00140339848243301
BLOC1S2	4.55184086201132e-13	0.0870280683228308	1.11133194646006e-08	0.00637983865423135	-0.00697229255299564	1
BLOC1S4	9.21544947664543e-05	-0.000573579962470872	1	0.948441808861087	0.0381618143673622	1
BLOC1S6	8.55548124804586e-12	0.141137791064944	2.0888207467104e-07	0.00124948584892399	0.0783043961759112	1
BLVRA	3.74244557803338e-06	-0.00469230557793943	0.0913718087876849	0.903720062400884	0.0327564685627492	1
BMS1	8.97282641791544e-09	0.139751091588146	0.000219071556993405	0.00152963768458552	0.0486067693551771	1
BNIP1	7.14055402213324e-06	0.0510860852424593	0.174336626450383	.	.	.
BNIP2	1.570788910336e-12	0.207216959060195	3.83508112458535e-08	0.217939990094351	-0.0427403239190903	1
BNIP3	3.98979972842098e-09	0.0798531666174157	9.74109603693983e-05	0.0666956438802892	-0.059393857339167	1
BNIP3L	4.32029571817565e-08	-0.0979202100320277	0.00105480019959258	0.256582675001457	-0.0232468413510558	1
BOD1L1	2.34619878883754e-11	0.205070785195994	5.72824434294686e-07	0.056964916692933	0.0311263291464077	1
BOLA3	4.41685747463864e-07	0.119517058778945	0.0107837575243302	0.00563027437000375	0.0752154109478512	1
BOP1	2.13990346483994e-13	0.119970169016003	5.22457430940672e-09	.	.	.
BORCS5	3.77504450804045e-05	0.0470395420637691	0.921677116638077	0.971039188778035	0.0591081056034204	1
BORCS7	7.53986551305604e-13	0.190039911838594	1.84085816501263e-08	0.577424950063592	0.0432928434269057	1
BORCS8	2.18938559371384e-13	0.0541905124129606	5.34538492705235e-09	.	.	.
BPTF	8.60794539137854e-07	0.244127067961255	0.0210162986730507	0.028791005946808	0.0513213281611062	1
BRAF	0.000321948026467706	0.0468691053933193	1	0.680215683873215	-0.144472754862025	1
BRCC3	3.90145785186453e-10	0.138732657280558	9.52540934532725e-06	.	.	.
BRD1	1.02548176898394e-13	0.216796475633398	2.5037137389743e-09	0.0546111750470639	0.0257613803106042	1
BRD2	9.82189256688256e-07	0.421763412705928	0.0239801507020438	0.217989888732192	-0.268115310674269	1
BRD3	0.00120024385947281	0.117309825037714	1	.	.	.
BRD4	9.04163960135491e-11	0.263923517447737	2.2075163086708e-06	0.463595979700541	0.0420504529302075	1
BRD7	2.81090479893383e-20	0.380114600460819	6.86282406659695e-16	2.63928062432113e-11	0.287848431811418	6.44380364428004e-07
BRD9	6.65645388797652e-14	0.158721864260872	1.62517321674947e-09	0.0109412931405372	0.0415188528691282	1
BRI3	3.98175463891266e-09	-0.0290273477370612	9.72145395090526e-05	0.152441567343599	0.0469033832472612	1
BRIX1	2.12577270379411e-08	0.0594234725199307	0.000519007405631332	0.038951300956791	0.030623645150629	1
BRK1	1.08979846272394e-07	0.232738946779013	0.00266074294674049	1.21269849282883e-05	0.198347471044017	0.29608033702416
BRMS1	4.32345306159587e-13	0.020351963271465	1.05557106498863e-08	0.198829295061548	0.0602894506634049	1
BROX	5.98191485523869e-09	0.142884962540949	0.000146048451190653	0.000237416530534405	0.129833916129984	1
BRWD1	1.53740667737535e-05	0.0520693636453221	0.375357840281193	0.3335044411061	0.0467519642365919	1
BSDC1	1.5858838871015e-09	0.0299007681878897	3.87193551035831e-05	0.00659240873583301	0.0249552122875687	1
BSG	3.24832819089181e-13	0.244835188554738	7.93079327806235e-09	4.07700986992049e-05	0.298873609845558	0.995401959741087
BST2	1.83758415851929e-13	0.65324919204213	4.48646172302483e-09	0.00330529806902333	0.136269779336587	1
BTAF1	2.27983287392629e-06	0.142803197788446	0.0556621196169103	.	.	.
BTBD1	4.4946143266672e-07	0.107190221641256	0.010973600878558	.	.	.
BTBD6	1.38379905533148e-12	0.0753145179498599	3.37854539359181e-08	0.0142392562430341	0.0694754670046675	1
BTBD7	0.000605746887692546	0.0572257742347216	1	0.297408232942122	-0.0855436335342281	1
BTF3	0.0375288431261542	-0.117559172499794	1	2.42382334302496e-05	-0.069399243385655	0.591776469199543
BTF3L4	2.42455427822706e-12	0.135918108506282	5.91954927029137e-08	1.39143332233644e-05	0.100583810985246	0.339718445648442
BTG1	4.26782530704432e-10	-0.127538203493322	1.04198954871487e-05	1.67406009330389e-67	-0.367169011640287	4.08721771780145e-63
BTG2	4.85635903688136e-05	0.241931687278256	1	0.307708324149355	-0.148433577348715	1
BTG3	0.00755005497333194	-0.0205290038283085	1	0.000219263225223739	-0.160225901778944	1
BTN3A1	0.00053663158702953	0.125432306336362	1	0.61369838401224	-0.0254527778112511	1
BTN3A2	1.71143236719926e-08	0.368321722478405	0.000417846212451699	0.477136973179448	0.134890444939898	1
BTN3A3	1.37905771995595e-05	0.166514140291222	0.336696942327246	0.107706355345268	0.0298590485070344	1
BUB3	7.30630027819991e-10	0.162620126846479	1.78383321292251e-05	0.00212774697580655	0.177977743441491	1
BUD23	1.11830100724999e-06	-0.118282048758462	0.0273033190920084	0.100354625043274	-0.175197414731058	1
BUD31	3.2167963154243e-10	0.142309758041332	7.85380820410843e-06	0.339852289361581	-0.0688288979881475	1
BZW1	2.25942678269884e-09	0.329335518762793	5.51639048995921e-05	0.00658706398737222	-0.0556069098760297	1
BZW2	1.32170266981354e-08	0.113067876541346	0.000322693706834976	0.00170959336798297	0.105514202959846	1
C10orf54	0.00698559204085124	0.471366834668201	1	0.447458101112971	0.446343877359416	1
C11orf1	6.13676944945926e-07	-0.0858034287194888	0.0149829226108548	0.0150170230961344	-0.078279532043865	1
C11orf31	0.00819995877138695	0.374008677093958	1	0.442262004831286	0.436426336418406	1
C11orf58	2.00833460587418e-08	0.210370761788952	0.00049033489402418	0.0384946176134116	0.0957998083165528	1
C12orf10	6.15977406811565e-13	-0.0448916691954057	1.50390883873044e-08	0.014847324278734	0.0532628823716939	1
C12orf29	1.18152833638046e-08	0.100084903235168	0.000288470143327289	.	.	.
C12orf43	8.49337746055425e-07	0.0761400754862831	0.0207365810699432	.	.	.
C12orf49	4.82987280530355e-12	0.0470927516991803	1.17921344541486e-07	.	.	.
C12orf57	3.08878377815525e-10	-0.320758478069954	7.54126559436604e-06	0.353266349666621	-0.0285869440609838	1
C12orf65	0.000513111305492604	0.0831292376066987	1	0.199602424383299	-0.0393291074692786	1
C12orf75	0.00131011277746845	0.211840788861478	1	0.173427802980199	0.10714733403221	1
C12orf76	0.0168152565961289	-0.0294214535716139	1	0.152718211442924	-0.000545870429255191	1
C14orf119	2.11824746112703e-14	0.136074267953433	5.17170117634165e-10	.	.	.
C14orf166	0.00550657085550393	0.433479199747363	1	0.426752534039367	0.600531973141662	1
C14orf2	0.00884815554867746	0.412956221818533	1	0.435465428164793	0.502811938391529	1
C15orf40	3.93800753388575e-10	0.0740098101430597	9.61464539398206e-06	1.42179575874715e-06	0.073119202582019	0.0347131434498117
C15orf61	7.41175035123851e-13	0.0645019948893319	1.80957884825488e-08	0.0363918561962939	0.122257231894337	1
C16orf13	0.0123543649028763	0.256594543549124	1	0.455271335054673	0.345048569781548	1
C16orf54	1.51340576923222e-06	-0.0253432857572682	0.0369498018558048	0.00218958937912365	0.0537242740943924	1
C16orf72	2.24220752977908e-11	0.193105701637419	5.47434968395563e-07	0.721688433941049	-0.0701222334635415	1
C16orf87	8.46089321659406e-12	0.10585482814413	2.06572707883144e-07	0.000176512012768627	0.142922743536548	1
C16orf91	0.00086219110491117	0.0538659502018509	1	.	.	.
C17orf62	.	.	.	0.460032777304719	0.278351569908678	1
C18orf25	0.000354532272848522	0.153211413896861	1	.	.	.
C18orf32	4.04591763195303e-08	0.039887793469923	0.000987810789841333	.	.	.
C19orf12	2.96734437535989e-13	0.1236660189265	7.24477129244118e-09	.	.	.
C19orf24	1.59460601534218e-07	0.154861589608662	0.00389323058645793	0.000517342393977111	0.165067189313995	1
C19orf25	1.54869060655247e-06	0.0835441307695452	0.0378112811589785	0.973596604410599	0.0955605037436754	1
C19orf43	0.00216084193899331	0.712325192414766	1	0.403207977608318	0.968830120344713	1
C19orf48	7.02171887259099e-12	0.115362350690998	1.71435266274309e-07	0.0272747537654781	0.07833344206738	1
C19orf53	1.4212977074949e-07	0.0246279935143929	0.00347009835284879	0.108991977775243	-0.0408150586025406	1
C19orf60	0.00907104904219334	0.340263771135024	1	0.443456853662002	0.43520014173154	1
C19orf66	1.50760602267581e-14	0.401045471286114	3.68082010436299e-10	0.316235649040162	0.0405927510276096	1
C19orf70	7.71601901516741e-09	-0.0289048977484834	0.000188386604255312	0.0010385261703913	0.0654977664992153	1
C1D	8.25760438253703e-12	0.0194868018487228	2.01609410999642e-07	0.01757123680208	0.0413442493321271	1
C1GALT1	2.71125909137459e-08	0.197391222171339	0.000661953907159105	0.107701681439164	-0.0275076643836149	1
C1orf122	2.13863592691047e-11	0.0285602951796418	5.22147961555191e-07	0.0186235135427302	0.0428197415140321	1
C1orf123	5.53980340739964e-10	0.117697332986615	1.35254300191662e-05	0.0555554630427254	-0.0153264714445008	1
C1orf131	1.92256287895237e-06	0.0640520503165879	0.0469393726896222	0.647328182457476	0.0360499160782489	1
C1orf162	2.87096059607805e-05	-0.0107919011094921	0.700945029532455	2.55064212901261e-11	-0.350107760543408	6.22739275798429e-07
C1orf35	9.11467102214478e-08	0.0425811365905684	0.00222534693005665	0.320816189866313	-0.0250527889863368	1
C1orf43	1.23663895487707e-06	-0.0555908019975455	0.0301925400833236	0.00516880423652707	0.00328406630234301	1
C1orf52	0.00466529097901775	0.124940982533923	1	0.266634682577834	-0.00364443852533608	1
C1orf56	2.16181869733296e-06	0.0996667093464184	0.0527808034953841	0.106310276634617	0.225775365241465	1
C1QBP	1.00822288353463e-06	0.227085732594306	0.024615761701498	6.66327689825117e-07	0.129286365046268	0.0162683905470802
C20orf27	8.06840304940618e-06	-0.00441065405722291	0.196990060451252	0.236728721770639	0.000751438532670512	1
C21orf2	0.000871599694615521	-0.110957647776177	1	.	.	.
C21orf91	7.72725347984403e-05	0.130904176478041	1	0.924306479886989	-0.00796084722829826	1
C22orf39	7.35320352988029e-10	0.0623714010171762	1.79528464182027e-05	0.0781219451073786	0.0766008341930948	1
C2orf49	0.000250113928639149	0.110765898670621	1	0.209744843944393	0.0695758151672308	1
C2orf74	.	.	.	0.000724787265925011	-0.109777070275065	1
C3orf38	0.000368054126446741	0.0976865906037576	1	.	.	.
C4orf3	2.77898784642515e-10	0.123626124929817	6.78489882704699e-06	0.0962168458291628	-0.00254301682676283	1
C4orf48	7.07316922539478e-11	0.169605048801179	1.72691426638014e-06	6.67641258353548e-10	0.26919896749809	1.63004613227019e-05
C5orf15	1.61230701809152e-09	0.104244918407882	3.93644758467045e-05	.	.	.
C5orf24	1.10509324377738e-08	0.0848713131768511	0.000269808515468248	0.0122523195368228	0.0297078475169351	1
C5orf56	.	.	.	0.463665026304823	0.297184538474313	1
C6orf106	1.16286327442868e-08	0.141162156899261	0.000283913068451761	.	.	.
C6orf120	4.93728821343273e-06	0.0812160628485538	0.12054389173096	.	.	.
C6orf226	3.67001787266752e-06	-0.0277990720469573	0.0896034863611776	0.242416761611768	0.0129107610085583	1
C6orf48	9.3127902194269e-06	0.146593717318392	0.227371773207308	0.253563988824169	-0.00822301606580456	1
C6orf62	5.62405751851604e-13	0.307615423106153	1.37311364314569e-08	0.0224971129564445	0.0856053541289278	1
C6orf89	9.59325746958626e-11	0.196898080853298	2.34219381119949e-06	0.000514437761960082	0.0509086705956419	1
C7orf50	1.44471699020797e-05	-0.0419090922620101	0.352727653159276	0.000148353117903273	-0.132095896915217	1
C7orf73	.	.	.	0.459149144820826	0.290285820545351	1
C8orf33	4.36474070822028e-13	0.178362870355126	1.06565144391198e-08	0.0743582060659195	0.0222502061556502	1
C8orf59	3.81050321061664e-05	0.0191554677595267	0.930334358872053	0.0166026999744141	-0.00507732221907076	1
C9orf142	0.0129376332418704	0.293747715046464	1	0.456547582267178	0.302669483780681	1
C9orf16	0.000668154364729903	-0.236631109617689	1	0.221507664820309	0.0467272597269042	1
C9orf72	2.13537556339645e-05	0.00150433620243992	0.521351943803244	0.658683921710563	0.0367519738033552	1
C9orf78	9.56812646307221e-07	0.199570117978139	0.0233605807595908	0.0528530836276142	-0.0848583362874256	1
CA5B	1.72282602336812e-11	0.0831239647977415	4.20627973605325e-07	0.0293718510106933	0.121793599015075	1
CAAP1	1.25855604569093e-06	0.126416966636726	0.0307276458555441	.	.	.
CAB39	1.40429673305863e-11	0.228021641967662	3.42859047376264e-07	0.0911882885653621	0.0429395157295868	1
CABIN1	0.000136862474980946	0.113629628382769	1	0.143061096591567	0.0623665337340735	1
CACUL1	0.000490592775618259	-0.0410429186023999	1	.	.	.
CACYBP	8.64560225640109e-14	0.280688461232221	2.11082379090033e-09	0.00572388889929104	0.19907264779961	1
CALCOCO1	.	.	.	0.0133504634349684	0.0870615155197432	1
CALCOCO2	7.82035202456676e-10	0.300839018690274	1.90933894679797e-05	0.773861060919469	0.0112896405051243	1
CALM1	1.60414558142899e-31	0.440373661151266	3.91652143705887e-27	0.483838487061622	0.0290468002960464	1
CALM2	1.53542445625196e-13	0.340891708631084	3.74873880993915e-09	1.47850157320031e-09	0.195551889197016	3.60976159096855e-05
CALM3	3.00600651445124e-06	0.0609161783733567	0.0733916490503271	0.649083785185908	-0.0214820486090586	1
CALR	1.07338333315958e-29	0.739350072008291	2.62066540790911e-25	0.00961877588784045	-0.123221617824077	1
CALU	9.06016980505532e-08	0.0724967221257157	0.00221204045790426	.	.	.
CAMK2D	1.48037441368609e-05	0.162110812951081	0.361433413101458	0.00169629989173499	0.104970454114583	1
CAMK2G	7.21515904605857e-05	-0.0128288610380897	1	0.702331614535775	-0.00012137487974917	1
CAMK4	1.62509254916778e-12	0.134839261658208	3.96766345879314e-08	0.133882724312758	-5.14930153405757e-05	1
CAMLG	1.25538865636407e-15	0.00940867359928466	3.06503140451288e-11	0.0706146468480317	-0.0351092758296674	1
CAMTA1	1.9149555256257e-15	0.0633782875202955	4.67536391581516e-11	0.290630277668148	0.0795326782565612	1
CAND1	2.92159003452257e-06	0.154781030214029	0.0713306206928686	0.0951337222415056	0.0464436693534747	1
CANX	1.36293702675699e-11	0.262646036164298	3.3276107508272e-07	0.0841052615623858	-0.0666972883321805	1
CAP1	5.145011534264e-14	0.337020889775256	1.25615456609056e-09	0.478941434517435	0.127516991856906	1
CAPG	0.0016279397801215	-0.0587103351233704	1	0.620309251680778	0.147471497532731	1
CAPN1	1.81128169585085e-13	0.141658901483991	4.42224426041985e-09	0.673286254257109	0.0657621059337735	1
CAPN15	2.21980072196516e-10	0.104308413953663	5.41964346267794e-06	.	.	.
CAPN2	1.75767243030744e-14	0.30176159972907	4.29135723859562e-10	0.655912142688587	-0.0145949173391005	1
CAPN7	0.00017088386252861	0.0851243591580592	1	0.155806433853125	-0.0464224588211681	1
CAPNS1	2.59729922336524e-08	0.126463881958721	0.000634130605384623	0.0782396964060216	0.0563963058690196	1
CAPRIN1	1.71270395206538e-05	0.137029295391376	0.418156669896762	0.0481350761278357	0.0241043073953743	1
CAPZA1	1.92465262561289e-16	0.311450854242621	4.69903938543388e-12	0.000314442052092887	0.211195930586379	1
CAPZA2	3.37284552988373e-15	0.263470409831713	8.23480236121112e-11	0.000198117375613072	0.108709437876014	1
CAPZB	9.26237230687776e-11	0.301947221403144	2.26140819872421e-06	0.0324123091293997	0.161288484255174	1
CARD11	4.49002060418901e-11	0.163153034739296	1.09623853051275e-06	.	.	.
CARD16	6.0854529666317e-11	0.349811207447329	1.48576334180313e-06	0.000503056178097796	0.253533273147488	1
CARD19	5.1248687370977e-13	-0.00740761640927262	1.2512367021624e-08	0.426275124635453	0.0437207527911395	1
CARD8	1.38147378054241e-08	0.0668011491329003	0.00033728682351943	0.253336317239159	-0.0341474766959243	1
CARHSP1	5.69980025672084e-18	0.159159058533354	1.39160623267839e-13	0.00211788194487388	0.133677672004958	1
CARNMT1	9.37327583277034e-10	0.101998922422453	2.28848529457088e-05	.	.	.
CARS	6.50698652659293e-18	0.0440211285120101	1.58868076046766e-13	.	.	.
CARS2	1.05181964230641e-07	0.0469191474897415	0.0025680176566911	0.0655453957947331	0.0276900041425745	1
CASC3	6.43228474904117e-05	0.0528139629775663	1	.	.	.
CASC4	1.47979281122481e-09	0.202390693647038	3.61291414860538e-05	0.122644224021875	-0.00878407721985508	1
CASK	1.68164533699726e-08	0.0541472574023785	0.00041057370902788	0.853483300957688	-0.0119964977235192	1
CASP1	0.000118111726112333	0.245573539612272	1	0.0458175105121819	0.127397952279465	1
CASP4	1.55630145530281e-13	0.106108731205142	3.79971000312182e-09	0.640631604700657	0.098970052101071	1
CASP6	4.60252412570767e-11	0.0594727756325689	1.12370626529153e-06	0.179060047175804	0.0431722647285744	1
CASP8	1.69641248598821e-13	0.238680966667402	4.14179108454021e-09	9.11872715597599e-13	0.189195824725747	2.22633723513154e-08
CASP8AP2	0.000117916630884477	0.144214320187587	1	0.00534967106509634	0.108956838212557	1
CAST	9.13196156115347e-23	0.478160580739869	2.22956841515562e-18	9.17934766828929e-05	0.200166299375706	1
CAT	1.47350306077913e-12	0.0549698343039512	3.59755772289225e-08	0.13018546033821	0.0753569809826645	1
CBFB	2.07507445667359e-06	0.113593685727106	0.0506629428596857	0.0024660918393915	0.0890280296068882	1
CBL	1.31598220759798e-10	0.0968306634957796	3.21297055985047e-06	0.0120304436601163	0.0432304301385253	1
CBLB	3.96686427367236e-07	0.045737332183969	0.00968509912417106	0.00669194877959918	0.0239843805554459	1
CBLL1	3.83171013993266e-07	0.0768344926363507	0.0093551203066456	0.911845341555122	0.0195543815954207	1
CBR1	5.31973720151644e-09	0.133238957465293	0.000129881383775024	.	.	.
CBWD1	7.59692474336701e-15	0.091284504737675	1.85478917609306e-10	.	.	.
CBX1	6.71684706492803e-07	0.177712391854762	0.0163991821090218	0.0014512577163554	0.128640716346386	1
CBX3	1.09755997263437e-08	0.230427992165101	0.000267969267318681	8.32974642816622e-07	0.198136310668834	0.0203370759043678
CBX4	0.000658468325784357	0.0765204907379288	1	0.282818630359669	0.00427946819556313	1
CBX5	4.53520898043525e-10	0.0782742654228136	1.10727127257327e-05	0.178915368905938	-0.0207347408200982	1
CBX6	1.23638700200672e-06	0.02387158012183	0.0301863886539941	9.07752853142884e-06	0.0890926561126144	0.221627859094835
CCAR1	0.000154694131830198	0.103245217473179	1	0.888881745192005	-0.0329401717611294	1
CCDC107	1.44747834790586e-05	0.104287266661312	0.353401838641215	0.177872153961196	0.173667524064371	1
CCDC109B	0.00550657085551302	0.464922354830312	1	0.426752534039346	0.653183303648514	1
CCDC115	6.57003463774517e-06	-0.00577147547460799	0.160407395680548	1.80660499720839e-05	0.0468460198140122	0.441082610068429
CCDC12	7.12809805073272e-17	0.180910050417858	1.74032513908639e-12	0.000297867453972183	0.165561553602604	1
CCDC124	4.09369286760178e-15	0.0344367399739134	9.99475113624976e-11	0.846990455657586	0.0529375370405792	1
CCDC130	3.68458212376348e-08	0.00579802942328322	0.000899590725516854	0.285734213872608	-0.0220168429288575	1
CCDC137	3.24107289954538e-06	0.120641784637817	0.0791307948424006	0.00259518332552233	0.0806380037534328	1
CCDC14	6.08686675366567e-05	0.0117273533846677	1	.	.	.
CCDC167	0.00124099104848102	-0.109475919384253	1	0.000480198887918951	-0.00793428942777696	1
CCDC174	2.00030245067494e-07	0.143144650910831	0.00488373843332288	0.716074765261751	-0.0149457045512463	1
CCDC186	9.6127440104505e-08	0.0734589694286927	0.00234695145015149	0.0129674707586518	-0.0158180449856959	1
CCDC25	6.81653159168252e-06	0.155153068032755	0.166425618810929	0.0030363557148047	0.101376205751362	1
CCDC28A	2.59864279445882e-05	0.0617402037077919	0.634458638267121	.	.	.
CCDC47	1.21761424498469e-19	0.194736180862419	2.97280517913011e-15	2.34107801278692e-06	0.129018719926883	0.0571574196821928
CCDC57	2.14136786105338e-05	-0.0642299089306528	0.522814963276183	0.0710794667929294	-0.0194274077710873	1
CCDC59	6.58990085547108e-09	-0.0366907917993193	0.000160892429386327	0.000312174920606311	-0.147253534749859	1
CCDC6	9.25623459201989e-14	0.231615148199182	2.25990967564166e-09	0.00245655411460011	0.000489564049243385	1
CCDC66	6.57555011931175e-06	0.0755127032274902	0.160542056162996	0.374842190972611	-0.00901585500611701	1
CCDC69	1.92784326463653e-13	0.228305989405598	4.70682933061008e-09	0.0081050666135679	0.0271939933627663	1
CCDC82	4.4161432543029e-06	0.0744548826813321	0.107820137553805	0.412479046253607	-0.0243881248313845	1
CCDC84	0.000609393189290889	0.0315002628681064	1	0.382837830698256	-0.0109403713602816	1
CCDC85B	2.19214488348742e-11	0.285116065106242	5.35212173303454e-07	0.00602102302042804	0.129912236113661	1
CCDC88B	6.42670583515022e-10	0.0537832984719558	1.56908022965192e-05	.	.	.
CCDC88C	1.60668474486568e-12	0.319542781436792	3.92272080458956e-08	0.623371535962605	0.00811751600891697	1
CCDC90B	1.98434380876481e-11	0.205611146629662	4.84477540909929e-07	0.000322919437028225	0.155833496242084	1
CCDC91	1.89987481738147e-11	0.253679804875169	4.63854436663685e-07	0.010386931242337	0.031987690383616	1
CCDC92	7.26518096032472e-08	0.0880697809320097	0.00177379393146328	0.000648946075819613	0.059648334178046	1
CCDC93	0.0303040346686604	0.114161589904817	1	.	.	.
CCDC97	2.79828855929774e-07	0.105999156126197	0.00683202151752543	.	.	.
CCL28	3.23260251394795e-05	0.089698612963849	0.789239903780391	.	.	.
CCL5	5.20909220858818e-05	1.2069165628497	1	1.3907530730035e-12	0.884829909950457	3.39552362773804e-08
CCM2	1.26760445565774e-10	0.135409464558611	3.09485627848838e-06	0.286918254533362	0.0519156498324518	1
CCNB1IP1	6.15788524643484e-08	0.0301452892093745	0.00150344768291707	0.262965898008363	-0.0173594738217659	1
CCNC	2.02854194172176e-12	0.0478133141622061	4.95268515071369e-08	0.65401461221013	0.0159123989317714	1
CCND2	8.01043122069282e-09	0.123955413688231	0.000195574678253215	0.223614962510334	0.100469680154588	1
CCND3	8.28463610071584e-08	0.228588005470455	0.00202269390398977	0.0301754269222517	-0.0337484295329871	1
CCNDBP1	1.24157452331533e-09	0.164566132344048	3.03130419867438e-05	0.000917100807755276	0.249454109972174	1
CCNG1	2.33338499617571e-11	-0.0242215757997875	5.69695946816299e-07	0.0084700732823659	-0.085132163736987	1
CCNH	8.97582792309515e-06	0.113893191442474	0.219144838742368	7.76827188225594e-10	-0.39689636515568	1.89662358005279e-05
CCNI	0.000324298161420679	-0.0699749407792649	1	5.90669387383949e-09	-0.0884132416196266	0.000144211930929791
CCNK	1.93600817887774e-12	0.177629859488077	4.72676396873e-08	0.00429637965683185	-0.00520449797384298	1
CCNL1	2.03370983040706e-13	0.370470686138828	4.96530255093884e-09	4.65602339750677e-05	0.0128535082849774	1
CCNL2	9.47714723843205e-09	0.0925504262292691	0.000231384549826319	0.947103124161172	-0.0325321682029087	1
CCNQ	1.56554197535974e-05	0.024449233976095	0.382227073284081	0.0833555334081839	-0.0689959381198911	1
CCNT1	3.73813536182097e-05	0.0124927921450896	0.912665748588589	0.0259843270610205	-0.105011576740859	1
CCNT2	4.78495511269722e-06	0.116613247318846	0.116824679076503	0.310307413218582	0.0201356135086548	1
CCNY	1.77352141492171e-05	0.00634437471244842	0.433005253453135	0.394977082922316	-0.0129120375683597	1
CCPG1	1.05885983823975e-10	0.0634153917805646	2.58520629506235e-06	0.00183266794180478	0.0490374636989055	1
CCR4	0.0415651513771918	0.0481833348196237	1	0.0403737071356158	-0.133526833482437	1
CCR7	2.09396483055275e-05	0.306871559428992	0.511241513379454	0.483801252415525	-0.0303573589353702	1
CCS	2.23413929783015e-11	0.0769845982805095	5.4546510956523e-07	0.00375605341430109	0.131925896060604	1
CCSER2	1.04974804762837e-05	0.0981267710812777	0.256295985828466	0.506371016142802	-0.0611497688775799	1
CCT2	3.30583614945563e-19	0.0936422014847255	8.07119895889592e-15	0.0421677793839299	0.0456564681616328	1
CCT3	3.47285086404885e-19	0.397884998838136	8.47896538457527e-15	8.8671879641766e-06	0.30762952113274	0.216492394145372
CCT4	5.69264108763303e-07	0.136624057567649	0.013898583215456	0.438743626817022	0.0612597637652887	1
CCT5	3.7535539511e-17	0.299025007434185	9.16430197161066e-13	7.02020849674268e-05	0.250708406503493	1
CCT6A	3.98120455204024e-15	0.331428567106869	9.72011091380624e-11	7.92515983442154e-07	0.21656041577905	0.0193492777357402
CCT7	5.03577668544337e-14	0.196291891900487	1.229484877751e-09	0.680956092191635	0.142803547725048	1
CCT8	4.18986501951817e-16	0.254811932972553	1.02295554451536e-11	0.196407615369556	0.190989185712145	1
CCZ1	1.381284942965e-05	0.0369030650085706	0.337240718824904	0.00112344165304433	0.127866428725017	1
CCZ1B	0.00448826882467747	0.0138003190536949	1	.	.	.
CD151	3.00527627232555e-12	0.155197091022293	7.33738201888284e-08	0.0892221448221158	0.174057145868266	1
CD164	1.93716241425889e-15	0.434594241459365	4.72958203441308e-11	0.1262985591228	0.0451249753049217	1
CD2	2.04524511754312e-09	0.332377284352742	4.99346595448153e-05	3.82259201631732e-13	0.383203071337084	9.33285840783873e-09
CD226	2.04377660785705e-05	0.178737857911452	0.498988058808299	0.129203134210656	0.0784571012021445	1
CD247	3.18196911234563e-11	0.32765739385921	7.76877758779186e-07	0.620415244397175	0.0602164852333484	1
CD27	0.00195379649332879	-0.10018609031429	1	0.733160835587838	0.0658717454407693	1
CD28	1.91429173135451e-10	0.117654329741641	4.67374326210203e-06	0.0594863217472843	-0.0249719128255222	1
CD2AP	1.27525335038545e-09	0.229504331579978	3.11353105496608e-05	9.9346252598565e-05	0.0657921491925122	1
CD2BP2	4.36396284629714e-16	0.142946540657025	1.06546152892345e-11	.	.	.
CD320	3.86117108022737e-12	0.270253630001728	9.42704919237513e-08	0.0541444343244465	0.172856539932177	1
CD37	0.000238697114312202	-0.0785256961932062	1	0.0145612571874868	-0.0096645384196572	1
CD3D	0.0148944208999901	0.115039772848833	1	0.000190285673264977	0.183344941150369	1
CD3E	0.00439962139399165	0.0474498991440844	1	0.00498725358873196	0.0182356870211331	1
CD3G	1.14952261453294e-05	0.226506458988083	0.280655946338216	0.00553526011593074	0.152022621137332	1
CD4	2.37827680179199e-15	0.21464505306606	5.80656281157515e-11	0.040893720437544	0.0313611491631385	1
CD40LG	6.49084720548241e-09	0.159649552950248	0.000158474034521853	0.00162765089328268	0.0688965608722778	1
CD44	0.00272779410095927	0.0324967838228947	1	0.00163777926461216	-0.092830485300162	1
CD46	1.76426421467649e-16	0.368756289252302	4.30745108013264e-12	6.19049559867658e-06	0.116287127920286	0.151140950041689
CD47	1.34620495284088e-10	0.187052682021331	3.286759392361e-06	0.0101497036168958	0.0988964936835679	1
CD48	0.00155044695306112	0.055721062759301	1	1.77240302992305e-06	-0.100499055433393	0.0432732199755713
CD5	1.25569889702811e-14	0.21414675158258	3.06578885709413e-10	0.962401612694724	0.0611390573197934	1
CD52	3.27457000318488e-07	0.180895503711529	0.00799486266277588	1.49825757608715e-08	0.403616317403172	0.000365799587201678
CD53	1.9244344988827e-23	0.498585864201588	4.69850682902211e-19	4.17810923368521e-05	0.307525752927511	1
CD55	2.21658096450335e-16	0.433418642942425	5.41178242483494e-12	0.899124412287566	-0.111909573614226	1
CD58	3.40624587396879e-07	0.0794108210289758	0.00831634930129481	.	.	.
CD59	5.79313406257015e-23	0.230667790923451	1.4143936813765e-18	1.43068172006523e-05	0.180758437557113	0.349300941953927
CD6	2.07824856675438e-13	0.251257079624609	5.07404387573082e-09	0.0151707534606386	0.196525406171709	1
CD63	4.06158647964866e-07	0.0573772965930057	0.0099163633900622	0.211911481313114	0.120233769236753	1
CD69	0.000513661338441598	0.505478094365541	1	1.3493831729361e-05	-0.333235174591509	0.329451901672348
CD7	0.0126283037985612	-0.0567601561448254	1	2.14298078746619e-05	0.198113245776057	0.523208759259871
CD74	0.00249823471667483	-0.115891328464574	1	0.0296952944399693	-0.00912925347282179	1
CD79B	7.15988133391248e-11	0.112225310305341	1.74808502767473e-06	0.0160519601874694	0.10110963104259	1
CD81	4.05764212482655e-09	0.305847593080968	9.90673324776402e-05	0.018091459973386	0.159200913126192	1
CD82	7.5361342265266e-07	-1.32128960900202e-05	0.0183994717140647	0.0645063397183754	0.0709037859927232	1
CD84	0.00294122489961865	0.209729900083614	1	0.0629876516396031	0.0136833723369294	1
CD8A	0.0527676627544363	0.195822112669555	1	1.24242792588101e-07	0.248284881838411	0.00303338778103849
CD8B	.	.	.	2.35078557638797e-05	0.296811227884482	0.573944298475122
CD96	7.10292984637941e-07	0.174320798847329	0.0173418032199353	0.0226511985843761	0.161963484559118	1
CD99	0.000255189331587622	0.171629421808493	1	8.53724832433145e-05	0.20165771706613	1
CDC123	9.59591449443055e-16	0.141244933561229	2.34284252381522e-11	0.0169375274846518	0.0384415295797378	1
CDC14A	9.62688826365025e-05	0.23516328384981	1	2.0493419251437e-05	-0.0535427328483744	0.500346831023835
CDC25B	1.22570507731208e-06	0.135754501859971	0.0299255894625745	0.0788594821657626	0.18013814683245	1
CDC26	1.73333884087209e-15	0.178724761588426	4.23194677998921e-11	0.00234960146479956	0.136148741712556	1
CDC27	2.90899722448447e-09	0.152580054872894	7.10231672357882e-05	4.42925068646535e-05	0.0303787591832133	1
CDC34	9.04316082155968e-09	0.0815036625471476	0.00022078877145838	.	.	.
CDC37	2.75937844923347e-12	0.165267771604487	6.73702248380352e-08	0.00193262749486824	0.0971391700672528	1
CDC37L1	0.0129990392108662	0.081968449076549	1	0.534225749067223	-0.0817066649420485	1
CDC40	3.39537934582267e-10	0.119735241985915	8.28981867282604e-06	0.536355166764033	0.0103027700889711	1
CDC42	2.14804658346227e-07	0.172463895704321	0.00524445573352312	0.023757793486036	-0.0484043480427561	1
CDC42EP3	3.13348762301663e-10	0.189701258570681	7.6504100315951e-06	0.000807305828028231	0.108877429997493	1
CDC42SE1	1.30892219919319e-19	0.298736632844924	3.19573354933017e-15	0.0123278105116738	0.151834163369667	1
CDC42SE2	1.37785135286363e-08	0.269142294240242	0.000336402407801655	0.222151705766353	0.0220148422366784	1
CDC5L	4.06415737429783e-13	0.277770235226761	9.92264022934814e-09	0.00288956902927448	0.0555083658725362	1
CDC73	7.80067127341705e-08	0.136378362758839	0.00190453389140477	0.733683056914592	-0.0285673239369421	1
CDIPT	6.64112464936619e-10	0.0917317280124345	1.62143058314276e-05	0.0354550711045993	0.0439485696606178	1
CDK11A	5.99664221736112e-12	0.0441546127446388	1.46408019736872e-07	1.1299100312282e-12	0.295127794313428	2.75867534124364e-08
CDK11B	3.24065104358335e-16	0.151084984095377	7.91204952290875e-12	0.0214326629759792	0.0624625591849052	1
CDK12	4.79815031859823e-14	0.20194105307076	1.17146840028576e-09	0.00740952124118633	0.0908352173146871	1
CDK13	9.20090947796054e-07	0.194450972567821	0.0224640204904406	0.657210097375449	-0.167404528072035	1
CDK17	1.03656455796145e-08	0.213223431967726	0.000253077236826289	0.799604915326677	-0.0989887648868745	1
CDK2AP2	5.74201826714233e-15	0.358203139483351	1.4019137599228e-10	0.000149607378254222	0.173001209124719	1
CDK4	1.75415185020597e-06	0.118735553831743	0.0428276174227787	.	.	.
CDK5RAP1	7.54146806692915e-05	0.0399593570171495	1	0.00988893464821218	-0.0820212974516056	1
CDK5RAP2	6.52417237434756e-07	0.143179868659018	0.0159287668519696	.	.	.
CDK5RAP3	2.1757275975272e-06	0.00962555692700051	0.0531203892936266	0.00553311421262731	-0.00215909731796182	1
CDK6	2.88488236615334e-05	0.000856887511923698	0.704344029696337	0.0257001413569688	0.0530511793581985	1
CDK9	2.41098556351999e-06	0.110483707049118	0.0588642125333407	.	.	.
CDKN1A	.	.	.	0.0114426938208562	-0.129631116774139	1
CDKN1B	1.49928028368956e-06	0.166646022448035	0.0366049281262806	0.605198048533057	0.0708903315438996	1
CDKN2AIP	3.01241163748822e-06	0.170380865124259	0.0735480301292748	0.958768239413677	-0.0492790474247893	1
CDKN2AIPNL	0.000232482135560307	-0.0726911085859058	1	0.012030950255791	0.055512114008561	1
CDKN2D	1.53999209105068e-08	0.246336549732772	0.000375989069030024	0.875658524402186	0.146294658744992	1
CDR2	0.00148380754287427	0.068239872142465	1	0.00350458468471527	-0.169067394677386	1
CDS2	6.89918125827239e-09	0.115043126006473	0.00016844351042072	0.10824473904008	0.133059033634301	1
CDV3	1.29411535625399e-20	0.401290086277734	3.15958264229412e-16	0.0391493001568184	0.0142520585675077	1
CEBPB	0.00316459951980269	0.150643806168524	1	0.0237441711241236	-0.0215060219123058	1
CEBPG	1.56512681786553e-09	-0.0331143639121145	3.82125712581869e-05	0.923646396544432	0.00364936064611304	1
CEBPZ	1.76477680360408e-06	0.266819668044296	0.0430870256599936	0.0611470711364632	-0.0544047479606814	1
CEBPZOS	8.67790992036561e-11	0.131482688746338	2.11871170705726e-06	0.170997925413487	0.120884826289429	1
CELF1	8.85558525425032e-11	-0.0224025012585227	2.16209113982521e-06	0.000220547804023158	0.158562489422461	1
CELF2	4.85253423215365e-08	0.2632499946169	0.00118474623278031	0.0295039151642045	-0.0584172070811975	1
CEMIP2	1.54345307278917e-07	-0.0522972037024165	0.00376834067721476	0.00937515196570996	-0.47393502451364	1
CENPB	4.99525721205499e-06	0.0525598101105821	0.121959204832323	0.00560603292933425	0.0448587267548762	1
CENPC	5.33608542792009e-08	0.0981717683681371	0.00130280525722669	0.59545862059757	-0.106633101331433	1
CENPK	3.4325894308583e-05	-0.0297432413864986	0.838066709544053	2.29228283358158e-06	0.0699723970797186	0.0559660853818942
CENPX	1.03982731211687e-09	-0.0229332111356564	2.53873838253334e-05	0.0123914493697685	-0.0997061499494892	1
CEP135	1.67957962437746e-06	0.157487755335306	0.0410069365291756	0.00492797012861879	0.0800777731267713	1
CEP164	0.000217953591104738	0.0566537543706653	1	0.0173025779628324	0.0817532523881448	1
CEP290	0.0231799911629719	0.189006880714274	1	0.0250036218499406	0.0111902101385575	1
CEP350	7.72901120748084e-05	0.252850513053028	1	0.111719821852859	-0.0346715998965967	1
CEP57	0.000361782364029	0.132701360273112	1	0.0144986584806266	-0.0832503647113079	1
CEP63	2.37649365778061e-05	0.0969403887492096	0.580220926547135	0.99670526336818	0.0186167021290182	1
CEP68	.	.	.	0.747924645170097	0.0729764489496021	1
CEP78	0.000506423128164582	0.19746517006311	1	.	.	.
CEP85L	2.88957303418352e-10	0.14191280126826	7.05489256295906e-06	0.793620732632327	-0.06133507475658	1
CEP95	9.31477652978961e-05	0.0230677693282306	1	0.163550746016471	-0.0288816030325083	1
CERK	3.84975679539447e-05	0.0869047602226308	0.939918121595559	0.103049651887184	0.0630411056274826	1
CERS2	3.03940002253662e-13	0.207631670404172	7.42069515502316e-09	0.0092952611964769	0.12656042497159	1
CERS5	2.14353453139218e-09	0.013073592595836	5.23343955839401e-05	.	.	.
CFAP20	4.3969077881188e-11	0.0508122608008361	1.07350503646921e-06	0.257384753142748	0.0283091988756163	1
CFAP298	0.0017747274987444	0.0338070438153398	1	0.933523275144594	-0.00792605138952729	1
CFAP36	1.54840112680974e-14	-0.0853604277914614	3.78042135110597e-10	9.54198131813986e-06	-0.113773418491951	0.232967473882385
CFAP97	7.5043176850431e-07	0.151120063631394	0.0183217916280327	0.000398482458248568	0.177433169618382	1
CFDP1	1.13665734976958e-07	0.313150306083565	0.00277514891946243	0.0380190136903198	0.146374234700216	1
CFL1	5.57189930343277e-19	0.354331601533167	1.36037921493311e-14	0.360310865107472	0.0143385901771071	1
CFL2	.	.	.	0.689445158525391	0.112767195577074	1
CFLAR	9.23150463950731e-18	0.425129871811265	2.25387185773571e-13	3.32890587582701e-09	0.27189469317423	8.12752369583165e-05
CGGBP1	8.99687314037946e-09	0.265195222982948	0.000219658657722365	0.0129322954671307	0.124345026332379	1
CGRRF1	0.000886494665313768	-0.0366555444724394	1	0.131860942280793	0.0244174697533975	1
CH17-373J23.1	.	.	.	0.463665026304894	0.323087230126904	1
CHCHD1	2.00266741721934e-17	0.144980810227531	4.88951249914101e-13	8.38292515896194e-05	0.132981275679276	1
CHCHD10	8.05222945139723e-14	-0.166520264175258	1.96595182055863e-09	0.15068026462879	-0.00556789301656124	1
CHCHD2	3.56300049007763e-17	0.35310626702583	8.69906569652453e-13	0.0101952414494314	0.134938789585009	1
CHCHD3	7.68274306063926e-08	0.0884607030890065	0.00187574171825507	0.661625524044579	-0.0164910907035739	1
CHCHD5	0.000205573130299432	0.00191579794882546	1	0.205303185203549	0.0216062847180045	1
CHCHD7	1.32238658933516e-13	0.102726097489799	3.22860685786178e-09	0.179948830872342	-0.00528894599395358	1
CHD1	6.49550522597613e-06	0.219078127046492	0.158587760092207	0.822867191650108	-0.143471622270446	1
CHD2	6.46544171519147e-15	0.136656724052293	1.578537594764e-10	0.000372621220559436	-0.145094916068284	1
CHD3	8.04105728531166e-09	0.277741006801762	0.000196322413620884	0.00150107140828406	0.0826114216230327	1
CHD4	1.83120843712468e-11	0.243489965691653	4.47089539923991e-07	0.127007313845974	-0.0120793231780311	1
CHD6	6.62401299617053e-05	0.167506448686094	1	0.0068699711211521	0.0209822195091103	1
CHD7	1.45831482714838e-08	0.162482957567966	0.000356047565048276	5.06143812579704e-05	0.0843351556710243	1
CHD8	3.96434645203503e-06	0.211483196643736	0.0967895186264353	0.00140375983914468	0.00241604500720743	1
CHD9	0.000518903819803253	-0.0143979571993786	1	0.245651525059604	0.025202175028412	1
CHFR	1.97521198904278e-09	0.107884103840619	4.82248007124795e-05	0.000793385082819193	0.0848116170970055	1
CHIC2	1.34129241859542e-10	0.169940837681227	3.27476544000071e-06	0.0121748618275293	-0.0472424587669908	1
CHID1	2.21837349024614e-07	0.0210452262537609	0.00541615887643595	0.0352361751145134	0.066304946901957	1
CHM	3.14681307792621e-05	0.0690795508350355	0.768294412975685	.	.	.
CHMP1A	5.17519019580402e-11	0.119583649903005	1.26352268630555e-06	.	.	.
CHMP1B	5.43313709746689e-07	0.0943199733909413	0.0132650042234654	0.000909923204899447	-0.347274167659257	1
CHMP2A	1.38195058602302e-09	0.167085095828959	3.3740323557752e-05	9.09103154574947e-06	0.259833160471736	0.221957535189473
CHMP2B	1.13985669123086e-09	0.154984632498231	2.78296011164014e-05	0.471799277116194	-0.0096336327464972	1
CHMP3	4.09849467635568e-08	-0.158443692678234	0.00100064747523224	0.408031728291062	-0.0247540285056792	1
CHMP4A	1.15981622366091e-08	-0.00905410057036538	0.000283169131006812	0.565119005019699	-0.00340868767205005	1
CHMP4B	1.92684967311362e-13	0.161541687047642	4.70440347690691e-09	0.0408442950806669	0.0956541172075677	1
CHMP5	1.21616188432782e-11	0.468826143487524	2.96925924058638e-07	0.401154915530469	0.0948838914302524	1
CHMP6	3.47039207063879e-11	0.102952904881009	8.47296224046461e-07	.	.	.
CHMP7	5.15865780616222e-07	0.0621332596359707	0.0125948630337451	0.443231258868361	0.027957180226076	1
CHORDC1	3.85448324924226e-12	0.208987336093143	9.41072085302498e-08	0.0799201885866909	0.127715624308636	1
CHP1	2.87493194090819e-11	0.0204884529546216	7.01914633372735e-07	.	.	.
CHPT1	1.84662253352343e-09	0.0422333506415035	4.50852891559746e-05	.	.	.
CHRAC1	7.45176664786431e-12	0.153847509702658	1.81934882707607e-07	0.844383701919503	-0.0156213028765657	1
CHRM3-AS2	0.243675431868232	-0.0176504798698464	1	0.0542075528231404	-0.103348676195456	1
CHST11	3.58480832244787e-10	0.115260597199132	8.75230951925646e-06	0.0763761266702319	0.0930898883542717	1
CHST12	6.48692418292019e-05	0.10502007706102	1	.	.	.
CHTF8	4.6649241182315e-09	0.113454427834434	0.000113894122346622	.	.	.
CHTOP	8.11542509644603e-08	0.12216426499055	0.0019813810372973	.	.	.
CHURC1	1.10818220822817e-09	0.1724366327865	2.70562686138908e-05	0.262430030960547	0.0535731653773686	1
CIAO1	3.47005625991053e-10	0.122900178359616	8.47214235857157e-06	0.00638423051654464	0.061689038607016	1
CIAPIN1	3.77750035197761e-11	0.0936257546850111	9.22276710935334e-07	.	.	.
CIB1	3.25574447833604e-06	0.211372980573577	0.0794890014385745	2.7352919337051e-13	0.240013016355406	6.678215256141e-09
CINP	0.000178522827368341	0.0501427033787898	1	.	.	.
CIR1	3.43896932246193e-07	0.12356707521897	0.0083962436007908	0.838092669217518	-0.0501808443825167	1
CIRBP	1.2728147802833e-08	-0.279216204668221	0.000310757728606167	1.12181404226669e-11	-0.368446487916785	2.73890898419412e-07
CISD1	1.94196347755334e-11	0.0965980455633648	4.74130383044649e-07	.	.	.
CISD2	7.13277136299579e-07	0.101297353780768	0.0174146612827542	0.00658148776253241	0.0716339844252393	1
CISD3	4.36115124967511e-15	0.176057815494586	1.06477507760818e-10	0.00383717617147034	0.107465041453027	1
CISH	0.150255766549206	0.0862358648618177	1	2.38280743362494e-05	0.0624541421304269	0.581762434919528
CITED2	3.58898494572592e-05	0.00368249442128454	0.876250674498984	1.3068929114417e-10	-0.460974702009721	3.19077904328492e-06
CITED4	5.52833475552797e-08	0.165191167386538	0.00134974293056215	5.57299739385203e-08	0.216989201309146	0.00136064731370897
CKAP2	9.24707858741623e-06	0.102254612519476	0.225767423711767	.	.	.
CKLF	2.30078862356313e-06	0.0967011846960486	0.0561737542442939	0.00456430957699451	0.157539111352561	1
CLASP2	3.51096253564043e-06	0.10828369171825	0.0857201503076611	.	.	.
CLASRP	1.12111957350965e-05	0.0551738928387343	0.27372134387238	.	.	.
CLDND1	5.97245486588411e-05	-0.1391716821348	1	0.00591330361735314	0.0258888132950947	1
CLEC2B	1.69649273669985e-09	0.258527123987718	4.14198701665268e-05	0.127953708623313	0.0400030018417037	1
CLEC2D	3.92148866151476e-29	0.515325971430567	9.57431456708829e-25	7.52526050361602e-07	0.183640518544852	0.0183729235195785
CLIC1	1.12785126583744e-09	0.302158580277464	2.75364886554211e-05	0.163365727698345	0.181616530941637	1
CLINT1	4.09750382035276e-17	0.266091083127431	1.00040555773913e-12	0.390676530857037	-0.0630623118365347	1
CLIP1	5.52378618958394e-11	0.333979892424992	1.34863239818692e-06	1.87397516129364e-06	0.0860505010257132	0.0457531035629842
CLK1	1.15842704657476e-05	0.0203957965535992	0.282829963421227	0.429777773768314	-0.120011109107029	1
CLK3	2.37832564246593e-06	0.0980835507863522	0.0580668205608056	0.890274989256699	0.0228129843376385	1
CLK4	4.84633934546118e-05	-0.0137254582151235	1	0.683427808905544	0.027351195882353	1
CLN5	0.00123797613060618	-0.0199793029227549	1	0.115121338978445	0.0311065454360873	1
CLNS1A	2.06670042362978e-06	0.129711984167738	0.050458490842921	0.656503189830718	0.0113707644753993	1
CLPP	7.95929674120535e-18	0.124843903870887	1.94326229936529e-13	0.0393129137885928	0.0549989287185679	1
CLPTM1	2.32782170105176e-08	0.0882156679245992	0.000568337668311786	.	.	.
CLPTM1L	6.57759524651076e-13	0.104088194134416	1.6059198794356e-08	0.000334274758584502	0.123400351920484	1
CLPX	2.20357705422001e-07	0.13077562083835	0.00538003337787816	.	.	.
CLSTN1	1.35162151422539e-05	0.145239489887112	0.32999839269813	0.0019053692923579	-0.0634929201929056	1
CLTA	6.23632959157817e-07	0.173545122175451	0.0152259986978381	0.00170031477313301	0.00380069379400361	1
CLTB	1.22426646303237e-07	0.168522670146593	0.00298904656949353	0.000349443909930514	0.0640378310195158	1
CLTC	3.14782196183626e-13	0.143633163008749	7.68540731982323e-09	.	.	.
CLUAP1	6.36935428033818e-07	0.0766143705325474	0.0155507784754457	0.00329127704992119	0.108487426303968	1
CMAS	8.24946653325308e-07	0.0748483335199724	0.0201410725409374	0.00578983908405132	0.0264994163492467	1
CMC1	5.21190639633094e-07	0.154273248135231	0.012724869466642	5.0978377473136e-06	0.166367617748081	0.124463708600662
CMC2	3.35953362287908e-09	-0.0162438705309819	8.20230134025928e-05	0.903838217820779	0.0134634099710222	1
CMIP	7.8657487647737e-05	0.0563727498577152	1	0.00115531546369679	0.0333415037017033	1
CMPK1	5.99591437038645e-09	0.117118517898887	0.000146390249352985	0.000623024330090613	0.13203076884669	1
CMPK2	1.53215273770207e-06	0.298658970106185	0.037407509090996	.	.	.
CMSS1	2.23901633280961e-06	0.0837371292198427	0.0546655837655466	.	.	.
CMTM3	6.17823040597643e-11	0.0993896604766212	1.50841495361914e-06	0.06222521713025	0.0589468944027787	1
CMTM6	9.41637681483079e-19	0.382610168891181	2.29900839934094e-14	8.89197961568732e-15	0.344979080089907	2.17097682317006e-10
CMTM7	9.63421000078517e-09	0.107813319127177	0.00023521923716917	0.00618812223864555	0.118236542491788	1
CMTM8	0.00267338403569818	0.0875562623406497	1	3.62239624593516e-06	0.144137579371095	0.0884408043445069
CNBD2	8.94958073108003e-09	-0.00516495017326285	0.000218504013549319	0.702335659672787	0.0216705298639495	1
CNBP	5.55045795445173e-08	0.159814756307829	0.00135514430957939	0.00271797964903105	0.026917890984443	1
CNDP2	1.02711829963137e-08	0.120238592713691	0.000250770932854998	0.00429026554358685	0.0944924573825614	1
CNIH1	1.78700594292484e-16	0.0540103012720422	4.36297500965099e-12	0.403506809304496	0.0371451748906159	1
CNIH4	0.000466431510515842	0.0842772866992339	1	0.118402758989843	-0.0211317029684049	1
CNN2	0.0287147527173892	-0.0573169847141901	1	0.939119441969763	0.0736991524933479	1
CNOT1	1.17339584297757e-08	0.140697584146036	0.000286484595062973	0.372885959002052	-0.0273456456357359	1
CNOT10	8.38029178764822e-07	0.11967896751413	0.0204604823995431	.	.	.
CNOT11	2.18430875984678e-09	0.0323131821872596	5.33298983716591e-05	0.075007166068159	0.0715260182589608	1
CNOT2	0.0192809526984291	0.121521860236981	1	0.676179685513064	-0.0685828713267156	1
CNOT4	0.000724107793834787	0.201596181549877	1	0.838600576163105	-0.00221144213300095	1
CNOT6L	6.28879172058183e-07	0.171566539112452	0.0153540849858005	0.0010382578121877	-0.235787409780271	1
CNOT7	8.62330488585361e-13	-0.00698938274861827	2.10537988788116e-08	0.0767681260387633	-0.012178173013814	1
CNOT8	3.8031732562495e-07	0.0685546851169423	0.00928544750513316	0.150176427463288	0.0523080911135854	1
CNOT9	.	.	.	0.17870853328699	-0.096040733810772	1
CNP	4.18736061499284e-09	0.149957277941045	0.00010223440941505	.	.	.
CNPPD1	4.11209944207837e-06	0.028218358219156	0.100396907878343	0.260064610406129	0.00441629631104623	1
CNPY2	1.06619303133213e-16	0.18984282391073	2.60311028599739e-12	0.00984243069024535	0.0926483862418026	1
CNPY3	2.85630338950574e-10	0.119968204075932	6.97366472547827e-06	0.0194402414745139	0.121547313052669	1
CNST	3.89294005458483e-07	0.177597431155326	0.00950461314326886	0.798634569570707	-0.0566876313807091	1
CNTRL	5.23381122413055e-10	0.238527298187611	1.27783501037147e-05	0.232559483961435	-0.00962174719033293	1
COA1	2.07956543314749e-09	0.104541790621816	5.07725900502961e-05	0.326777033103484	0.024293593460688	1
COA3	3.68498870908327e-07	0.148930359321665	0.0089968999332268	1.43771191477884e-08	0.183594374113492	0.000351017363993253
COA4	3.01885035536484e-14	0.180698916644538	7.37052314262326e-10	1.6000540594854e-05	0.153316388743377	0.390653198623361
COA5	3.4785048754827e-10	0.0627228549609141	8.49276965349102e-06	0.12096876340184	0.0463139240448411	1
COA6	3.0813743101583e-19	0.269002531639804	7.52317537825149e-15	2.3277916275464e-06	0.121279521481773	0.0568330325865454
COASY	4.96888609450222e-07	0.0336153702735175	0.0121315353997272	.	.	.
COG2	1.34554730706101e-08	0.183265483637927	0.000328515375018946	.	.	.
COG3	2.01115665083801e-06	0.00176216751033431	0.0491023896302099	0.133815397452356	0.00992785184697981	1
COG4	4.75409374725504e-08	0.0700883670082846	0.00116071198839232	.	.	.
COG5	0.000676833893116758	-0.00678924582457238	1	.	.	.
COIL	3.86415255121468e-08	0.0855541863599709	0.000943432845379065	0.030073169171967	0.0769807883136661	1
COL4A3BP	2.15986054689966e-05	0.0707319255339912	0.527329952525553	0.153158611833396	0.00564330606357477	1
COMMD1	6.50972649129185e-12	0.140125499746992	1.58934972284891e-07	0.294567798759319	0.0266218711580144	1
COMMD10	2.53616806994478e-09	0.0827874388109821	6.19205434277018e-05	.	.	.
COMMD2	1.07007429057976e-07	-0.101771103183007	0.00261258638045049	0.18347546158505	0.0652834290535464	1
COMMD3	3.95163424609138e-06	-0.0419280946026904	0.096479150118321	0.161868184131122	-0.0220300252169456	1
COMMD4	4.12023633206331e-12	0.115714504511071	1.00595570047326e-07	.	.	.
COMMD5	6.99797655457212e-09	0.0710083056010798	0.000170855597579878	.	.	.
COMMD6	6.02829576967921e-16	-0.354737547820617	1.47180841216718e-11	1.13743250847112e-06	-0.138121133866488	0.0277704146943224
COMMD7	6.17343357506447e-07	-0.087826866463492	0.0150724380735199	0.559275814972047	0.0201675185674407	1
COMMD8	6.35810458933077e-13	0.159992735092386	1.55233123548511e-08	0.000113336710992651	0.152232608713109	1
COMMD9	1.55172046028544e-08	0.0638490661913861	0.000378852550378691	.	.	.
COMT	7.59375293783496e-16	0.179025275709843	1.85401477977241e-11	0.00491988045974424	0.11088013265348	1
COMTD1	4.9047963401482e-15	0.115859266665221	1.19750602644718e-10	0.00131872504754174	0.102981472950806	1
COPA	8.28197223157815e-06	0.0310848530378225	0.202204352033981	0.173265649270424	0.0369569100326652	1
COPB1	1.37450592432055e-11	0.214926167714527	3.35585621422863e-07	0.0327455836798	-0.0025915926347424	1
COPB2	4.33404975342811e-12	0.15393796625936	1.05815824729947e-07	2.17503987927642e-05	0.101630034310716	0.531035986525338
COPE	7.02577590178543e-13	0.307201482347977	1.71534318642091e-08	0.05752226257967	0.0872764670629986	1
COPS2	1.63893439999902e-10	0.186992402532458	4.00145833759761e-06	0.284392114211601	-0.0587010250512577	1
COPS3	3.09261068129337e-12	0.114816389517882	7.55060897837776e-08	0.0102912087270597	-0.0420426332613971	1
COPS4	5.55518615255642e-06	0.0374961037393015	0.135629869914665	0.018023782085198	0.0358722731218892	1
COPS5	1.55973642919749e-07	0.123212035498463	0.00380809649188568	0.00504664964522373	0.0693777124837952	1
COPS6	6.80266270317403e-06	0.141806665043551	0.166087009897994	0.145024629217042	0.115202991277447	1
COPS8	2.53488731909311e-08	-0.0122249348847179	0.000618892738956583	0.0232179087549265	-0.0313266647150239	1
COPS9	1.25881371315555e-13	-0.150831928242124	3.07339368066927e-09	0.606464707005705	-0.0553905232401282	1
COPZ1	5.43035813621916e-07	0.167135249766844	0.0132582193895791	0.330541083922751	0.0950323993133206	1
COQ10A	0.000892671028150789	0.0537257313635756	1	0.00353178297370284	0.0147822242140074	1
COQ10B	1.29936132720896e-06	0.0158646349858522	0.0317239068038067	0.0821989662069879	-0.138479210246246	1
COQ4	1.71576411985064e-18	0.0902311704020833	4.18903809861533e-14	0.0501800147990457	0.00574742419643776	1
COQ7	7.61839563709194e-07	-0.0604059046945052	0.01860031294796	0.000404854063937776	-0.10880200541987	1
CORO1A	3.44098074548064e-21	0.381909019561112	8.40115449009097e-17	4.12215237100845e-12	0.3035595638695	1.00642350138171e-07
CORO1B	3.57052437083613e-07	0.246296553269438	0.00871743525139641	7.08486583623094e-07	0.292094197695429	0.0172976999391578
CORO7	6.56861606941205e-07	-0.00933714139399444	0.0160372761334695	0.0113760137370796	-0.115075742254896	1
COTL1	0.664721390258526	-0.0947242784179241	1	0.0486289180882408	-0.0841559558964418	1
COX11	6.92354087454514e-16	0.0781876437108062	1.6903825045202e-11	0.436299629920156	0.00468843886813408	1
COX14	2.25961355486588e-10	0.142329549924831	5.51684649420505e-06	0.168205169663172	0.0970679558914382	1
COX16	3.5787685630716e-08	0.119868206018365	0.000873756344673932	.	.	.
COX17	1.57901843043013e-18	0.168596756880617	3.85517349789516e-14	1.64787722716188e-06	0.237448547050851	0.0402329225011574
COX19	4.90397026218258e-07	0.124636034428097	0.0119730433951188	0.710381341164515	0.00469869304373038	1
COX20	3.98391852508603e-08	0.0857685224575228	0.000972673707899754	0.16168940994685	0.0184426177478347	1
COX4I1	2.27333526851664e-13	-0.334694775210489	5.55034805808338e-09	0.00201856019956239	-0.0779208063611012	1
COX5A	1.03923339320938e-11	0.197515393975891	2.5372883295207e-07	0.016213004048034	0.178526963841936	1
COX5B	7.63008386964825e-19	0.367111187255884	1.86288497677462e-14	0.0022299001157172	0.226206938421096	1
COX6A1	1.29592968173563e-11	0.319430507673333	3.16401231795753e-07	4.2570432918525e-07	0.241271406102329	0.0103935711970579
COX6B1	0.00322125348207038	0.145026749741817	1	0.140210564785327	0.165406460193484	1
COX6C	4.97230325247574e-06	0.15407604664518	0.121398783909195	6.8274385729762e-11	0.204288001295066	1.66691912759214e-06
COX7A2	0.000152269051947614	0.0790057282870709	1	0.00701408604636077	0.157489713614267	1
COX7A2L	4.40422957166506e-08	-0.0404483126287618	0.00107529264992202	0.0146495852682932	-0.0879253577422128	1
COX7B	2.82806907589058e-10	0.281399799931995	6.90473064878684e-06	0.0134922134396953	0.178352820267255	1
COX7C	0.637116195763188	-0.0956355103528983	1	0.000811340762109309	0.156933538756875	1
COX8A	2.29438822351153e-06	0.204042810216395	0.056017488477034	0.0668218373666775	0.0634443164147287	1
CPD	1.65546521768835e-06	0.123931376109788	0.0404181832898611	0.00433551760119941	0.102876336996456	1
CPNE1	1.52620096297172e-13	0.16067168556798	3.72621965109546e-09	0.000110025508762856	0.169626961463183	1
CPNE3	7.96976751001944e-09	0.17337272219987	0.000194581873757125	0.608000238395228	0.0402626317824164	1
CPQ	0.000213216203287538	0.0242762132600872	1	0.781608344072514	0.00907286524449152	1
CPSF2	3.92979134393177e-06	0.133929330046942	0.0959458556620941	.	.	.
CPSF6	1.2807641181173e-10	0.109956934715206	3.12698559438339e-06	0.444415155110442	0.0435821903325542	1
CPT1A	1.72943110615406e-06	0.159525226194293	0.0422240604567514	0.00176048982266061	0.0519531078460274	1
CRBN	6.71233807302795e-06	-0.0302438089520188	0.163881734052977	0.3160938941206	0.0687187083908428	1
CRCP	4.09092197188129e-08	0.108153016023689	0.000998798599434817	0.100702597139049	0.0103010790030265	1
CREB1	0.000136124917678491	0.114977592643472	1	0.00256241002208374	-0.00992439533614087	1
CREBBP	2.93915517266078e-09	0.164478689678295	7.1759473540513e-05	0.492040315698713	-0.0355078456851354	1
CREBL2	0.000136546235897096	0.0473070482622039	1	.	.	.
CREBRF	5.09847406700326e-08	0.172403570978534	0.00124479244345884	0.43396336142419	-0.185924968993254	1
CREBZF	4.37726407352462e-10	0.129104346287504	1.06870902355104e-05	0.00427146909207395	0.135815746591497	1
CRELD2	1.96097659809677e-08	0.0828779218565267	0.000478772436425326	3.77550777583254e-06	-0.0798741041691909	0.0921790223469516
CREM	1.11931793500713e-10	0.257425882812261	2.7328147383199e-06	0.0300674571936191	-0.430466931145481	1
CRIP1	0.335599829991375	0.100830018880318	1	1.16679312262655e-10	0.345852048230076	2.84872540889271e-06
CRIP2	0.0157607576615066	-0.151255330834366	1	0.0983731496426626	0.0623323636589653	1
CRIPT	3.73911823856495e-08	0.0704091100283071	0.000912905717945633	.	.	.
CRLF3	5.02877742390467e-08	0.0108185644457431	0.00122777600804633	0.191161460462925	0.00376343426539821	1
CRTAP	3.03925194109825e-07	-0.0937874478843614	0.00742033361419137	0.183478984294727	-0.0479941466277772	1
CRTC3	1.97839438619269e-12	0.20569226641526	4.83024989388946e-08	5.40122703255965e-05	0.0445819001114199	1
CRYBG1	0.0456702302876916	0.125586307088275	1	0.85021234852998	-0.43900500787759	1
CRYL1	3.07721901101089e-05	-0.0652629645695395	0.751303021538308	.	.	.
CRYZL1	1.66581222424597e-06	-0.0272448538066587	0.0406708054549653	.	.	.
CSAD	.	.	.	0.0411551028326198	0.0927777862735507	1
CSDE1	1.87115666024412e-09	0.201420586198094	4.56842898598601e-05	0.604910897136573	-0.0870567009585224	1
CSGALNACT1	0.0257596808900405	0.0502519488786095	1	0.0390361524439771	-0.0699446905819239	1
CSGALNACT2	0.000200874332293963	0.152909975298957	1	0.163574563644251	-0.0157028920563029	1
CSK	2.41910227198459e-15	0.245183824627023	5.90623819705038e-11	3.46132289023379e-05	0.284476976819898	0.845081983650579
CSKMT	0.0306729798660248	0.0246301437087622	1	0.285569461681333	-0.104370114843475	1
CSNK1A1	6.09987317517271e-13	0.25828146060439	1.48928403571842e-08	0.0612605565105718	0.0208883238105801	1
CSNK1D	1.6705748894824e-05	0.160520949294661	0.407870859267127	0.545682525057104	0.0234546970295449	1
CSNK1E	3.12572560462056e-07	0.0545941352783952	0.00763145906368111	0.153153488194743	0.103794645614253	1
CSNK1G2	1.72618343913089e-07	0.0910659164551684	0.00421447686663806	0.0712112195409498	0.0476932452234988	1
CSNK1G3	0.000207651507530898	0.0748623643895336	1	0.0164594598086744	-0.00548457659829182	1
CSNK2A1	2.14936025238879e-11	0.0511229684518952	5.24766305620723e-07	0.0535880413063786	0.0225149023000387	1
CSNK2A2	9.745555483462e-11	0.132150769387871	2.37937737128725e-06	0.00703385647339883	0.0957080048286239	1
CSNK2B	7.06442565639822e-12	0.109305642372252	1.72477952400963e-07	0.396058377697933	0.015933605470317	1
CSRNP1	7.91748854974988e-09	-0.101544396006698	0.000193305482942143	7.24178601115755e-11	-0.334236308789362	1.76808205462412e-06
CSRP1	8.65383912503574e-11	0.0161975127810171	2.11283482237747e-06	0.667766006067622	0.0658104008448553	1
CST7	1.40256241213488e-08	0.727966615260524	0.000342435612922732	2.45996270614104e-14	0.348540409912409	6.00599894704336e-10
CSTB	1.49511376162516e-05	0.116863693906765	0.365032024900783	0.0131291101584766	0.21788365784654	1
CSTF3	1.44951561472583e-11	0.0948495811091659	3.53899237335312e-07	.	.	.
CTBP1	4.81667162643873e-07	0.106542888462397	0.0117599037759502	0.146288127729708	0.0349593503207316	1
CTBS	2.16982716620616e-09	0.182828623948828	5.29763302629235e-05	0.00667428455862745	0.0540713891821109	1
CTCF	2.94582525782393e-14	0.241956660539891	7.19223236697714e-10	0.064531869934714	0.021539109300529	1
CTD-3184A7.4	.	.	.	0.463201607355135	0.278014536610719	1
CTDNEP1	5.19776518301358e-11	0.0722238008811271	1.26903436943277e-06	0.0790253890205044	0.0519372965257439	1
CTDP1	6.92212508791154e-07	0.0577819882976173	0.016900368402136	.	.	.
CTDSP1	6.00912469760069e-09	0.117031468018892	0.000146712779491921	0.634721375588154	0.0047279424831661	1
CTDSP2	3.04314686647061e-11	0.0278903525238472	7.42984307448798e-07	0.137907491737655	0.0778640941663538	1
CTDSPL2	4.77111964123745e-13	0.14227865672095	1.16486886040812e-08	0.278151923410421	-0.101808934387947	1
CTNNB1	2.68838826774887e-05	0.0146847099149079	0.656369995570887	0.317921559891383	-0.00131478278980329	1
CTNNBL1	7.93267388519136e-11	0.132169795585864	1.93676232906947e-06	0.0397542899795349	0.0310878237322957	1
CTPS1	8.22822666703822e-10	0.0918677730046504	2.00892154075738e-05	.	.	.
CTR9	9.82671118781176e-12	0.204811860196153	2.39919153650424e-07	3.8501336524776e-07	0.0783622945072356	0.00940010131252405
CTSA	2.89827227292613e-11	0.106689991787552	7.07613175434915e-07	2.51117999181545e-05	0.164943033357134	0.613104595001743
CTSB	3.62569838799128e-14	0.0468471622582028	8.8521426142807e-10	0.197467002498305	0.115093489626306	1
CTSC	5.44152054802214e-14	0.315438621006286	1.32854724179961e-09	4.58509600423312e-07	0.2533775994828	0.0111945118943352
CTSD	8.41886432051827e-18	0.0872526335174006	2.05546572385454e-13	0.014190056548117	0.170395028577144	1
CTSH	1.74156731957296e-10	0.243179515795632	4.25203661073737e-06	0.0551941256804013	0.245841852719142	1
CTSS	7.28914981765765e-23	0.198431094907617	1.77964592798112e-18	0.138971097853907	0.0579039357225493	1
CTSW	0.365875128507323	0.0508663588455524	1	0.0864081045161785	0.0558644663834442	1
CTSZ	3.44809625168026e-08	-0.0767006307307627	0.000841852699847734	0.691618468117554	-0.020791062885504	1
CUEDC2	3.9143989650886e-13	0.0529111339592333	9.55700507326382e-09	0.0985920494891049	0.0424151787422705	1
CUL1	6.05006550528773e-08	0.186853664195658	0.001477123493116	0.00360721408470927	0.0531851497385739	1
CUL2	1.75517996549269e-08	0.22355216483593	0.000428527188575039	0.00660316614097092	-0.0118415777043395	1
CUL3	1.42322857063593e-13	0.279937412809011	3.47481255520763e-09	0.045691465473896	0.0174974477900026	1
CUL4A	4.28435378194021e-09	-0.000406439365424172	0.00010460249758607	3.03179279028131e-05	0.0914484688281197	0.740212209747182
CUL5	7.93336546402109e-08	0.129265904060168	0.00193693117804075	0.775627513433734	-0.0201906879163777	1
CUTA	2.61963199959205e-06	-0.0272358134554154	0.06395831527004	5.8715966029584e-05	-0.106925787628796	1
CUTC	4.86815092264369e-09	-0.0218555895960624	0.000118855904776346	0.527438248436509	-0.0257643143295903	1
CUX1	0.00236438233848101	0.114195755343687	1	0.0141342785598955	0.0230839668721396	1
CWC15	0.000364129822868203	0.0747799546158835	1	0.0844496478902459	0.0564172794099536	1
CWC22	0.000820870616117372	0.101770443055684	1	.	.	.
CWC25	8.08086317378877e-09	0.132950535334334	0.000197294274388053	0.00890589608899806	-0.116756230885019	1
CWC27	7.3435353694564e-10	0.165337744282138	1.79292416045278e-05	0.471358948066086	0.0158294836105097	1
CWF19L2	1.88019389215121e-05	0.177938283975641	0.459049338768718	0.306991959405308	0.0229198795353641	1
CXCR4	1.79061773053402e-07	0.0412627036257947	0.00437179318909882	6.71378414353018e-28	-0.707459838369117	1.63917039864289e-23
CXorf38	2.39928462076317e-12	0.183488011095097	5.85785340159327e-08	0.0036541249043973	0.0230316610295457	1
CYB561A3	3.4337457117973e-05	0.0102669178426864	0.838349015535312	0.221245911782476	0.0706462655765671	1
CYB561D2	1.13708800937509e-09	0.115220154517096	2.77620037488928e-05	.	.	.
CYB5A	7.99431000632919e-08	0.0849638120954679	0.00195181078804527	0.413988447918691	0.0479017561760449	1
CYB5B	2.90768222661717e-15	0.132401094843695	7.09910615628583e-11	0.00591046871490938	0.0351533089362948	1
CYB5R3	0.000719133911339708	0.00162437563757978	1	0.71100095377747	0.0265124175625682	1
CYB5R4	7.27178070807888e-05	0.128153404347469	1	0.640987089793881	0.0340793335815878	1
CYBA	8.54015736720833e-18	0.363873359821518	2.08507942120391e-13	1.0797584326249e-16	0.326763705579339	2.6362302132537e-12
CYBC1	0.00485950083531801	0.102110665653766	1	0.0655530060812932	0.0202040518276783	1
CYC1	4.69443563205938e-14	0.114897717832145	1.1461464595673e-09	0.0143576293102566	0.049773161193803	1
CYCS	4.37474987061361e-12	0.257810044024313	1.06809518091031e-07	0.000616430751092931	-0.13048439432675	1
CYFIP2	4.9360916213537e-16	0.18206871635111	1.20514676935351e-11	0.0483647756457543	0.0600549749715583	1
CYHR1	1.40321831792883e-10	0.154936290138405	3.42595752322323e-06	0.00201154873189069	0.124287185104734	1
CYLD	2.62624984028056e-14	0.360581123056416	6.411988985045e-10	5.18708443300481e-11	0.18090997791368	1.26642666431812e-06
CYP20A1	1.04167130308144e-11	0.273221107608352	2.54324048647333e-07	0.0117661654323338	0.193102595442094	1
CYSLTR1	0.0735591010902921	0.0883551799579083	1	0.0252195138926221	-0.12174817255607	1
CYTH1	3.78410132222587e-13	0.34532431142301	9.23888337821447e-09	6.57692843827299e-06	0.0956666417417025	0.160575707820435
CYTH2	5.04566805366008e-09	0.103427973988188	0.000123189985530111	0.391863839516903	0.0366198930231204	1
CYTH4	9.04937756807474e-07	0.0762570988170036	0.0220940553324545	0.0548807002358475	0.075934701562284	1
CYTIP	8.60336062875318e-14	0.456381974451172	2.10051049751009e-09	0.00113936262639731	-0.129618525211467	1
CYTOR	0.000376134597115918	-0.0331615650841022	1	0.0957189591974948	-0.123021052725865	1
DAAM1	0.00409922507679208	-0.0132357275761252	1	0.226894586958792	0.0455284426371292	1
DAD1	2.03278811352614e-08	0.153137176508251	0.000496305217917408	0.000219174736391411	0.221018100915944	1
DALRD3	0.000185820358637454	-0.0377185270936734	1	0.00053364131015336	0.035405509425275	1
DAP	8.35764548556894e-08	0.0389059981380755	0.00204051914530166	0.755874209297988	-0.0386319620700388	1
DAP3	2.03952260856919e-05	0.0502120975095266	0.497949444882167	0.589215454657281	-0.0036323177479467	1
DARS	3.94752611658763e-13	0.264380457781686	9.63788501364869e-09	0.078989801412247	-0.00264400704004464	1
DAXX	1.49665719804539e-11	0.145507658415667	3.65408854902783e-07	0.0441703427460583	0.0890457260414585	1
DAZAP1	7.87063760064251e-10	0.139144612550641	1.92161617019687e-05	0.701271351849342	0.0635787352473819	1
DAZAP2	3.34297709382352e-08	0.21748362865157	0.000816187857457012	0.234489660817645	-0.000428373433398743	1
DBF4	4.03565170183461e-07	0.0690979830767605	0.0098530436300292	0.0641322003465839	-0.101820484075298	1
DBI	2.61306049498063e-16	0.388453838469687	6.37978719849521e-12	1.11221036712385e-13	0.302430406078172	2.71546161133289e-09
DBNL	2.08313842496834e-16	0.162367053180028	5.08598246456021e-12	0.0714351296320557	0.0352530690045835	1
DBP	0.00286935265488881	-0.0878856747232339	1	.	.	.
DCAF11	1.83455994042618e-12	0.150263420058686	4.47907809455053e-08	0.227430660290141	0.00762393603747535	1
DCAF13	0.00223013437908739	0.0794474699882422	1	0.00435223903467115	0.00957082098276008	1
DCAF16	3.48985201413124e-08	0.115568724007154	0.000852047369250143	0.153355373112932	0.00846418222172063	1
DCAF5	5.87613174055768e-09	0.0180032515683012	0.000143465756445716	0.606863885231093	-0.011706409058464	1
DCAF7	2.30500074526638e-08	0.113446314992034	0.000562765931956787	0.194132807106547	0.121216389543063	1
DCK	2.01908974592389e-15	0.110857115680338	4.92960761467317e-11	1.60555695877449e-05	0.0814771110763102	0.391996731484792
DCP1A	3.40690015117787e-07	0.0555843334849197	0.00831794671910077	0.0297224297650068	-0.0781501736874267	1
DCP2	4.543629682412e-06	0.00613178663060676	0.110932718696089	0.00442347229787434	-0.0371882276784498	1
DCPS	4.89724512296911e-12	0.12962515974287	1.19566239677291e-07	0.154447530582945	0.0846500784064176	1
DCTD	1.49221505660785e-12	0.0607601164240564	3.64324306070807e-08	0.163920393840997	0.0143965209336251	1
DCTN1	3.55035053111579e-09	0.160632705136716	8.66818082171921e-05	.	.	.
DCTN2	1.01004321577593e-12	0.014353306416102	2.46602051131694e-08	0.236734429281406	0.00578491822355887	1
DCTN3	0.00020462416132957	0.0769115211706716	1	0.0360235234632315	0.101706766262438	1
DCTN4	3.64308810756454e-07	0.131114097652743	0.00889459961461883	.	.	.
DCTN6	1.29712054706457e-05	0.0639610809998807	0.316691981565816	0.184889554293139	-0.0830035923633062	1
DCTPP1	1.74121123883104e-13	0.164005925152464	4.25116723960599e-09	1.76028671230059e-09	0.159355259207969	4.29774000808189e-05
DCUN1D1	5.15855680147123e-11	0.114019729714849	1.2594616430792e-06	0.0324961879639861	0.0574836212532999	1
DCUN1D5	1.03531220038986e-08	0.102147853888961	0.000252771473725184	0.188575659255465	0.0436166212249463	1
DCXR	0.000357630619104827	0.133599762358194	1	0.03435907218702	0.0889536046255661	1
DDA1	1.17635785536965e-08	0.0935051187998371	0.0002872077703885	0.304974090264382	-0.0170790124184964	1
DDB1	3.87449276200403e-11	0.123548584179916	9.45957407843284e-07	0.00462291536750137	0.032569212634214	1
DDB2	5.17213978885013e-06	0.0468804764479624	0.126277792944776	0.745213834037329	-0.00428675668847828	1
DDHD1	5.99134869489052e-11	0.163733169460645	1.46278778385752e-06	0.000284190301378281	0.0630677630296398	1
DDIT3	1.07064801047566e-05	0.0818687873022781	0.261398711757633	1.45275300353051e-08	-0.280517297850537	0.000354689645811975
DDIT4	0.0395637737026755	0.305360811274466	1	3.07489437748437e-07	-0.31978484363957	0.00750735462262809
DDOST	1.6910520849318e-06	0.0119833791313382	0.0412870366536098	0.248645574526146	0.0527850700046995	1
DDRGK1	6.04436300109359e-10	0.0932774804187765	1.475731226717e-05	0.0806575340648562	0.117604710745271	1
DDT	6.97379086957663e-05	0.0415338482989551	1	0.00047659002046617	0.122876333732592	1
DDX1	1.85895916249887e-06	0.05280725307957	0.0453864879524098	.	.	.
DDX10	2.25598587487373e-10	0.205250755407204	5.50798951350422e-06	.	.	.
DDX17	1.91415767293146e-09	0.305632501293068	4.67341595846215e-05	0.00152136233451583	0.252890336091153	1
DDX18	5.31851224169342e-08	0.191713567529923	0.00129851476380945	0.532076401757077	0.0596196315537556	1
DDX19B	0.00451088176810247	0.0359757379329257	1	.	.	.
DDX21	6.25058778681017e-25	0.61030029171798	1.5260810081497e-20	0.00873653853821598	0.00757660524899073	1
DDX23	2.05065342134454e-10	0.161918750257596	5.0066703282127e-06	0.00487821576887078	0.0556823878763753	1
DDX24	7.12887006058062e-05	0.15864701697756	1	0.0211286936008883	-0.18990067522837	1
DDX27	5.05915664279287e-14	0.200480611782838	1.23519309433788e-09	0.0053345115814954	0.0980694984195205	1
DDX39A	1.19531389868871e-15	0.210654952090832	2.91835888364848e-11	0.200676964847617	0.0641644229092635	1
DDX39B	1.34100626243206e-15	0.335381002242328	3.27406678972787e-11	0.0530716845152451	-0.0221584513224472	1
DDX3X	8.7124386486169e-07	0.266030815685388	0.0212714189605982	0.0188102680614585	-0.541618889627185	1
DDX3Y	1.24604900629497e-09	0.282265730907747	3.04222864886918e-05	0.465096352489181	-0.0136829103974747	1
DDX42	5.51967469420188e-09	0.124409210273245	0.000134762857658939	0.160681470085016	0.0188976582431113	1
DDX46	3.88666097432939e-07	0.206742390656176	0.0094892827688252	0.000455199091264145	0.14160794571582	1
DDX49	7.13692059023985e-07	0.0889073638512414	0.0174247916210706	.	.	.
DDX5	4.03258456594296e-19	0.353862773064303	9.84555521774974e-15	8.1388567061048e-05	0.162710087127661	1
DDX50	1.6682146172017e-09	0.169035948335223	4.07294598789796e-05	0.0216836428979201	0.032667366011129	1
DDX52	2.79369840811611e-09	0.148788156184713	6.82081466341548e-05	9.52649230706606e-05	0.156019838290733	1
DDX54	1.70875066109525e-10	0.10836440572484	4.17191473906405e-06	0.0321389318003938	0.0354617171501697	1
DDX56	8.60116745835698e-07	0.0879362283221483	0.0209997503495786	.	.	.
DDX58	1.46671511139861e-14	0.469829803683731	3.58098494447971e-10	.	.	.
DDX6	1.0563728524287e-06	0.259478231719597	0.0257913431920467	0.771450316069541	0.0351973896969731	1
DDX60	2.02557060635972e-14	0.463558876422373	4.94543063542726e-10	.	.	.
DDX60L	9.25421714347972e-14	0.449651481524825	2.25941711558057e-09	.	.	.
DEAF1	1.88607589017652e-08	0.0801269089718435	0.000460485428586598	0.022843880967471	0.0329924286625118	1
DECR1	1.36591602932025e-11	0.0740795607647112	3.33488398558538e-07	0.224689259671774	0.0265634992902934	1
DEDD2	4.85832582598435e-15	0.0356156410173223	1.18616025041408e-10	0.0124313470711963	-0.106289349506038	1
DEF6	2.81471604592514e-08	0.205698416565599	0.000687212922612622	0.0814988689870335	0.12032323553525	1
DEGS1	6.4205250954578e-08	0.107392777544135	0.00156757120205602	0.0312935552672351	0.0478922984714758	1
DEK	5.96771170586719e-19	0.419018924551151	1.45701681298748e-14	2.4862870640291e-07	0.214821105612804	0.00607026986682705
DENND1B	0.0279841700035204	0.0450622663912966	1	0.0194944155811537	0.0129942679172302	1
DENND1C	4.9379649476873e-08	0.0658190076982712	0.00120560414197785	0.138330831697127	0.0482197109610762	1
DENND2D	2.43860185758087e-14	0.0828760314028892	5.9538464352837e-10	0.0212242610269361	0.109444379967912	1
DENND4A	7.32976978888983e-08	0.211000084449192	0.00178956329395745	0.000278756739504969	-0.0114931769981023	1
DENND4C	1.275075219266e-05	0.0918361256467229	0.311309614783794	.	.	.
DENND6A	2.23048409155126e-05	0.136901254475034	0.544572690952241	0.0954494153386803	-0.0221993713599145	1
DENR	2.11229445552508e-13	0.243178096142193	5.15716691316447e-09	0.0289486971895067	0.0437736988558701	1
DERL1	4.32540396939961e-11	0.167884560438548	1.05604737912891e-06	0.0648002879247157	0.0761495288677049	1
DERL2	9.05878348623406e-10	0.0622357399344313	2.21170198816405e-05	0.0188602554533276	0.0456802470374161	1
DESI1	7.23414889180781e-20	0.219955631639253	1.76621745193488e-15	0.0592062192904547	0.0568588398656127	1
DESI2	1.82028776236337e-11	0.0810154869754382	4.44423257181016e-07	.	.	.
DEXI	1.88656317852097e-08	0.0436512163260458	0.000460604400035894	0.0302187233929091	0.113158738906362	1
DFFA	2.15711830547984e-07	0.0611707922726384	0.00526660434282903	.	.	.
DGAT1	6.32607557418756e-14	0.0621537521448114	1.54451135143789e-09	0.438296213167482	-0.0231903381072504	1
DGCR6L	2.34610809998055e-17	-0.05809999141335	5.72802292610252e-13	0.120148657769867	0.00798242359342094	1
DGKA	2.4936439492625e-18	0.31031913503658	6.08823170212439e-14	0.0158385414761223	0.0685477892983368	1
DGKD	2.15842292450893e-06	-0.00172106475706563	0.0526978957018856	0.065088387601085	0.0649471857662169	1
DGKE	2.94435106839159e-06	0.112276817135956	0.0718863313347807	0.0133931536363987	0.0178952199934577	1
DGKH	7.91370906730355e-05	0.111664355942707	1	.	.	.
DGKZ	7.79714801820108e-11	0.210365510460114	1.90367368864379e-06	0.341373332589397	0.024582370521356	1
DGLUCY	0.000116321421055163	0.154913845268784	1	.	.	.
DGUOK	2.07843874532137e-10	0.173988166015008	5.07450819670212e-06	0.274817734516808	0.0543719990103864	1
DHPS	1.437978665029e-12	0.134412903341972	3.51082491066829e-08	0.0793185914704525	0.035897927628788	1
DHRS4L2	0.000857238531251813	0.0668720919582537	1	0.0117365194200303	0.0759605109133058	1
DHRS7	0.00194409739073967	0.154427891735921	1	0.701375538357757	0.0670862685309789	1
DHX15	8.69506906074994e-07	0.0796581884209315	0.021229011111821	.	.	.
DHX29	6.83387004478068e-09	0.200472581069237	0.00016684893714332	0.0030024616508929	0.125863128045066	1
DHX30	0.000137906717059577	0.058939022979598	1	0.378464182775035	-0.0112606512261406	1
DHX36	9.95846083226049e-10	0.204106835576733	2.4313582121964e-05	0.500605211338244	-0.0692019764400971	1
DHX38	1.96648111260291e-06	0.17077402408404	0.0480116363642001	0.00128499605557283	0.0706421617413671	1
DHX40	6.4081588562174e-06	0.0414684859823733	0.156455198474548	.	.	.
DHX8	2.26177628842563e-06	0.115039691872233	0.0552212680819118	.	.	.
DHX9	1.13049334897196e-13	0.342143594690508	2.76009951151505e-09	0.0179205967450314	-0.00934374276525429	1
DIAPH1	1.08499940688115e-10	0.303303714607174	2.64902605190032e-06	0.0554654854141108	0.0950587250911038	1
DIAPH2	2.16609400199929e-07	0.139470101663302	0.00528851850588128	.	.	.
DICER1	4.92746398724132e-06	0.100046520432481	0.120304033248497	0.368786437692917	-0.0347089690324535	1
DIDO1	4.89808317019017e-05	0.116124415855966	1	0.335652100471281	-0.0238545245854757	1
DIMT1	4.16878079000801e-08	0.117335484922793	0.00101780782988046	0.0230866727885113	0.00180166035752238	1
DIP2A	0.000165096671866633	0.0794564884615024	1	0.000249159699491398	0.153233844857558	1
DIS3	2.13613184521476e-09	0.154982680119461	5.21536590009185e-05	0.00300684988359683	-0.0143273627923966	1
DIS3L2	0.000183212439758064	0.0615582384197217	1	.	.	.
DLD	0.000107444462809851	0.0539097867029107	1	0.24959716169056	0.0440096872499893	1
DLG1	1.56430884303705e-07	0.0343766152398036	0.00381926004027495	0.267043916275351	0.0165303367460011	1
DLGAP4	0.000143283052384864	0.0958100375893394	1	0.4435714042879	0.0778347827850276	1
DLST	4.69063280267907e-09	0.0681548904932378	0.00011452179987741	.	.	.
DMAC1	3.96585027664771e-05	-0.0188898419366963	0.968262345043537	0.00104070564625012	-0.1965671061569	1
DMAP1	5.76302982184317e-07	0.10319351838403	0.0140704373100301	0.571915363836293	-0.0183235386734736	1
DMTF1	6.70205293154722e-08	0.214195261020462	0.00163630622323725	0.0175118046085353	0.078130273485182	1
DMXL1	0.00226238828609621	0.095823071049593	1	.	.	.
DNAAF2	1.71509397237471e-06	0.0998021770547542	0.0418740193355284	0.0284533626326195	-0.100726521701654	1
DNAJA1	3.3692177316153e-16	0.495274983647108	8.22594509173876e-12	8.87293446441765e-05	-0.356865949442245	1
DNAJA2	9.82069908442138e-10	0.147196464525213	2.39772368146148e-05	0.45391402467056	-0.0109182568345509	1
DNAJB1	5.26907748555729e-06	-0.0295403449771756	0.128644526809881	1.94238120123321e-71	-0.951560860178392	4.74232370281088e-67
DNAJB11	1.31633053234721e-14	0.0895320515592237	3.2138209947257e-10	0.0574833946534899	0.0452416395083119	1
DNAJB12	1.31869233266945e-10	0.146268439645393	3.21958733021246e-06	0.00122203012443309	0.0772081135400205	1
DNAJB14	1.77034391562012e-09	0.105118728591441	4.32229466998653e-05	0.46237013894839	0.0347942000721851	1
DNAJB2	0.000215231448143389	-0.0126693701243036	1	0.491913245992397	0.00662078625174589	1
DNAJB6	2.96445967104181e-05	0.200999363989105	0.723772828684857	0.021965148098249	-0.192625814731515	1
DNAJB9	1.85875999011232e-06	0.00556838912340984	0.0453816251585922	0.000646711599385444	-0.364653116855754	1
DNAJC1	9.95831370079852e-09	0.146143572460669	0.000243132229004996	0.416454153781105	0.0317195325132946	1
DNAJC10	4.20794452198236e-05	0.0457923705579248	1	.	.	.
DNAJC15	1.84925126608439e-13	0.20268282753698	4.51494696614503e-09	0.0333876363663285	0.072589503102878	1
DNAJC19	1.3994879817966e-09	0.0145272868861952	3.4168499075564e-05	0.131966173738876	-0.0146923027384951	1
DNAJC2	8.84256185277194e-07	0.0484338823750757	0.0215891147635427	0.219783294344924	0.0167677241780435	1
DNAJC21	1.54331663182877e-09	0.142579266023068	3.76800755660995e-05	0.00182932239031996	0.119648459261869	1
DNAJC3	8.05672369639456e-09	0.21547858692555	0.000196704909047473	0.0111033183646493	-0.0964260002092561	1
DNAJC4	4.87232047479268e-05	0.0190957141677905	1	0.61519381085198	0.0137882227177852	1
DNAJC7	7.09222101181229e-09	0.170121955902909	0.000173156576003397	0.00613158275666208	0.0744808974748963	1
DNAJC8	2.84888257807244e-23	0.459616006716356	6.95554681436387e-19	6.39411534093957e-07	0.224417310646273	0.015611232604904
DNAJC9	0.000488471136082162	0.088496835075099	1	0.0410800398672914	-0.0214241751459129	1
DNASE2	1.55439664003317e-08	0.0778334126698427	0.000379505939664098	0.0212324541336217	0.0624002259236208	1
DNM1L	2.93476434450611e-13	0.140016777799245	7.16522714711167e-09	0.0100281164353938	0.0371926408066808	1
DNM2	8.042613783881e-10	0.100826972812306	1.96360415533455e-05	0.0198856960061355	0.040483558588199	1
DNMT1	1.78755973121811e-07	0.270085287407543	0.00436432708376903	0.000569062936284934	0.174493153070272	1
DNMT3A	2.28663945272723e-05	0.107688373976101	0.558283022383352	0.152395685387711	0.0286327780512865	1
DNPEP	5.20770268143775e-08	0.07365717529793	0.00127146060967303	0.131055156610752	0.127339119729842	1
DNPH1	4.21233085687482e-11	0.0902208109854103	1.02844057870599e-06	0.0988267592024277	0.00244150689848188	1
DNTTIP2	2.10090945255484e-10	0.239509797684207	5.12937042841264e-06	0.0214864051888562	-0.061643037538713	1
DOCK10	5.85586185656874e-14	0.318109901366887	1.42970867228126e-09	0.00114038534638847	-0.015153058045931	1
DOCK11	1.21417886615972e-10	0.231579320046806	2.96441770172895e-06	0.172920148264732	0.0177652432188912	1
DOCK2	2.29954511885673e-12	0.2743422884653	5.6143394076887e-08	0.00326822130806497	0.0257196866314527	1
DOCK8	5.10195041077241e-08	0.250940984562645	0.00124564119279008	0.000160292332229613	0.0771013275191956	1
DOCK9	9.68081320974299e-07	0.0407068381785972	0.0236357054515875	.	.	.
DOK2	5.48926775022329e-12	0.211530768835222	1.34020472121702e-07	0.000813329679526657	0.23149769120633	1
DPF2	2.26165311287973e-07	0.0476512004337411	0.00552182607509585	.	.	.
DPH3	2.45003270478667e-17	0.152831036364123	5.98175484873666e-13	0.0947900189373042	0.120766563966208	1
DPH5	0.00455196622696565	-0.0366326537588353	1	0.0274677157904847	0.0608385101121771	1
DPH7	1.50611142180329e-07	0.126538378623897	0.00367717103633273	.	.	.
DPM1	5.99352309999429e-10	0.0683097436171938	1.46331866486361e-05	.	.	.
DPM2	8.54941429726379e-07	0.073149707642862	0.0208733950067696	0.13551465394212	0.0813498131325063	1
DPM3	9.25494648424545e-06	-0.0716622379002852	0.225959518412853	0.877258895466048	0.0397481643625788	1
DPP4	1.70225608149469e-09	0.181854917064819	4.15605822296928e-05	0.000392903085555339	0.0678455481945867	1
DPP7	2.55925809671967e-09	-0.0185394889777626	6.24842864314109e-05	0.058898683961706	0.0500414165990971	1
DPP8	8.77389210209872e-08	0.132768419563715	0.0021421457567274	0.885101197860331	0.00871105694683771	1
DPP9	1.09909954316742e-05	0.0882150596886528	0.268345153464325	.	.	.
DPY30	2.02644114413441e-09	0.0680175297633297	4.94755605340416e-05	0.0410815902133272	0.0672237983423347	1
DPYD	6.7517006133955e-05	0.0861828150085336	1	0.0852079229976578	0.0534713793621444	1
DR1	1.58175335073494e-16	0.212453996999628	3.86185080581936e-12	0.000283381241830948	0.0691263803237839	1
DRAM2	8.13979262255635e-09	-0.00343136410650363	0.000198733036879713	0.345152660877443	-0.00755129625086443	1
DRAP1	1.29071669343819e-10	0.443295436729138	3.15128480702933e-06	0.0135946876084915	0.0839272328986256	1
DRG1	1.98603964721931e-06	-0.0313471676233435	0.0484891579868594	0.00513805136632626	0.0275133501979017	1
DRG2	2.56114001929825e-11	0.0863999722335388	6.25302335711668e-07	0.0402834071283323	0.00385262309440143	1
DSTN	1.60213622171256e-09	0.310438928764832	3.91161558531122e-05	0.235292710467997	0.246216387070428	1
DTD1	1.10862137909326e-11	0.0222123373904674	2.70669909705619e-07	0.00231371911133351	-0.0540769383331643	1
DTNBP1	3.50106360827295e-08	0.15344775436941	0.00085478467995984	0.66121967433147	0.0360267140124899	1
DTX3L	1.637881625087e-17	0.591668834471162	3.99888798764992e-13	3.58169799371289e-06	0.100261230685766	0.0874471565165003
DTYMK	5.46727069377274e-08	0.0944434583246746	0.00133483413988462	0.0805728599635918	0.0715926386384438	1
DUS1L	2.79119541037448e-08	0.0628952365000266	0.00068147035944293	0.0242288122326052	0.0553359798398596	1
DUSP1	1.36763655045731e-44	-0.393748526609715	3.33908463794152e-40	1.29535111198592e-108	-0.831635154581531	3.16259973991361e-104
DUSP10	.	.	.	0.684710406267353	0.0103309929204168	1
DUSP11	1.41907346538505e-06	-0.0122471191863591	0.0346466786573761	0.550889685118304	-0.0313918725519873	1
DUSP12	3.9102785163126e-07	0.0222879428657534	0.00954694499757722	0.0329598574583695	0.0890005283196513	1
DUSP2	0.000369182907145606	-0.16720377859031	1	5.34812802203086e-09	-0.527980233965303	0.000130574545657884
DUSP22	0.000692259486375707	0.0728620738886484	1	.	.	.
DUSP23	3.25691336043203e-09	0.0797472780176913	7.95175396949481e-05	0.0131928968508866	0.0763517703155442	1
DUSP4	.	.	.	0.871918592433784	-0.141505775044567	1
DUSP5	2.69893855192448e-06	0.170502410118235	0.0658945847452361	0.395696641033314	0.00195032725615452	1
DUSP8	0.000224837191585979	0.0307203079892779	1	0.907691671665166	-0.0427141891698604	1
DUT	6.26226624194954e-11	0.187230445717984	1.52893230297198e-06	0.000292788022782887	0.239794583358768	1
DYM	1.64887733361374e-09	0.028668753413207	4.02573401001796e-05	.	.	.
DYNC1H1	1.66164979513985e-07	0.118013954709908	0.00405691797483394	0.001704651603734	-0.0160254063233968	1
DYNC1I2	1.58332325655564e-11	0.162808579531563	3.86568373088059e-07	0.0787563267926021	0.109592256569741	1
DYNC1LI1	1.9147112361078e-10	0.213134559756862	4.6747674829572e-06	3.35085698552445e-07	0.19693988633016	0.00818111733015794
DYNC1LI2	0.000765420493120299	0.0769932771351794	1	0.0104188475568997	0.0645066515744256	1
DYNLL1	3.89939202452596e-07	0.282722750869976	0.00952036562788014	1.44607148071819e-13	0.340095191310013	3.53058352017346e-09
DYNLL2	1.8949884717873e-09	0.116155219256827	4.6266143538687e-05	0.113044181909402	-0.104065065813996	1
DYNLRB1	1.86949234203931e-09	0.195815210107595	4.56436555308898e-05	0.000942802518271643	0.232025863160458	1
DYNLT1	4.77291479303572e-06	0.0273815820579141	0.116530714671967	0.000249368642134758	-0.0687903437618461	1
DYNLT3	6.61600977069679e-06	0.101534640722671	0.161529878551562	0.585665381193798	0.0199273481082991	1
DYRK1A	8.89508480591896e-08	0.2317366116987	0.00217173495536511	0.0430266003182409	-0.0558159765876078	1
DYRK2	5.59371882101854e-05	-0.00879627059535609	1	0.52303941065232	-0.0057751366573458	1
E2F4	3.17968594816261e-09	0.101920667884334	7.76320324243902e-05	0.00338039605791446	0.0697610198474394	1
EAPP	1.70944525611787e-10	0.201061712287291	4.17361059281177e-06	0.162883596075336	-0.0239224945225481	1
EBAG9	2.10066912299329e-06	-0.00440051963238808	0.0512878366378812	0.119841676823822	0.0419185751566065	1
EBLN3	.	.	.	0.459589853139069	0.277703171931774	1
EBLN3P	5.25603432397458e-10	-0.107677190186359	1.28326078019839e-05	0.0149453260216034	-0.173804655920802	1
EBNA1BP2	7.82111212630859e-09	0.110045251294922	0.000190952452563824	0.00904199674096687	0.0380403166832797	1
EBP	2.64406302169344e-10	0.18545406306287	6.45547986746454e-06	0.0074755497160774	0.0627952786874232	1
EBPL	9.93351656144471e-11	0.12494582150592	2.42526806847673e-06	0.0185427634007166	0.140807781801046	1
ECD	0.000185500211302491	0.0689822781665209	1	0.376154627570873	0.0431662918327058	1
ECE1	1.72545453562266e-08	0.216890828402729	0.000421269724872272	0.461581710113744	-0.0272266111630644	1
ECH1	1.38547528351975e-13	0.238545923542611	3.38263790471348e-09	0.0494366516324279	0.165589602642937	1
ECHDC1	1.71277791993475e-10	0.138617298785416	4.1817472915207e-06	0.0123636339665184	0.0240333372323772	1
ECHDC2	1.97938313080913e-09	0.0817249298488179	4.83266391387048e-05	0.532965865910035	0.0285102355740967	1
ECHS1	1.06331354009055e-08	0.0760277523033413	0.000259608000813107	0.117019219938359	0.110305555691235	1
ECI1	5.91056822979224e-06	-0.0115002040700827	0.144306523330377	0.0439160726876957	0.0185325705318323	1
ECI2	8.33344209543699e-07	0.0750645593256425	0.0203460988760094	0.00134415524867464	0.13229399672022	1
ECSIT	2.5129962463322e-08	0.13470976915292	0.000613548033542006	0.0109812092299759	0.0761963879640331	1
EDEM1	3.77973102193335e-11	0.103544677233756	9.22821329005026e-07	0.383032304403267	0.0594061821096211	1
EDF1	0.0161741690842408	-0.060501504666735	1	0.262092090654901	-0.0368010266933885	1
EDRF1	0.00816291438326179	0.102781292656617	1	0.561637389618622	-0.0442152269087225	1
EEA1	1.18403187702729e-08	0.151491718921428	0.000289081382776213	0.00295918759674475	-0.0116932903006197	1
EED	0.00220312367040074	0.126932574796397	1	.	.	.
EEF1AKMT2	0.0017004163533286	-0.0248694908328542	1	0.463380629315075	-0.0526965496011622	1
EEF1B2	2.4954808512729e-17	-0.29801171810608	6.09271649838278e-13	0.000442778855940445	-0.147938403941248	1
EEF1D	1.93972420124063e-30	-0.43707016897378	4.735836637329e-26	1.53097587036853e-07	-0.0702421832447739	0.00373787758750476
EEF1E1	3.15240308726321e-09	0.0998381461301309	7.69659213755314e-05	0.000734897100314306	0.0720944003150336	1
EEF1G	.	.	.	0.174775303436865	-0.0853521554373731	1
EEF2	0.0953454544507664	-0.0115629607551697	1	0.113825287900543	-0.0693761863380291	1
EFCAB14	1.55799205722054e-09	0.141693306115586	3.80383760770396e-05	8.64005659719344e-05	0.113942932936271	1
EFHD2	1.04646705902721e-10	0.419965550696403	2.55494932461493e-06	0.0516272470406904	0.0787130655014457	1
EFR3A	2.83968988819449e-07	0.127764977274792	0.00693310286202685	0.000201546062448875	0.0649760483845427	1
EFTUD2	1.23744058139094e-09	0.0900894079865595	3.02121117946598e-05	.	.	.
EGLN1	1.369907931128e-09	0.174226678326089	3.34463021384901e-05	.	.	.
EHBP1L1	1.79095717673524e-06	0.059927937101466	0.0437262194699909	0.0526209386285537	0.0672561006609585	1
EHD1	3.26807683180789e-20	0.237927646745894	7.97900958485897e-16	3.71795393282781e-05	0.126807018178935	0.907738452699909
EHD4	2.53607026681251e-08	0.00843296203689836	0.000619181555642274	0.000590926694023008	-0.0535555850345264	1
EHMT1	1.84017709273383e-05	0.101257795140196	0.449279237190965	0.00802544477486763	-0.0245169573120209	1
EHMT2	0.000100718594806825	0.0639947497648979	1	0.0110664154664248	0.0821359768301531	1
EI24	1.05190270181927e-08	0.0330136157580553	0.000256822044649176	0.0433470651345772	0.0323818466550199	1
EID1	4.22835629584989e-05	0.0148266605910676	1	0.544018872383265	0.0974097828284337	1
EID2	9.20645231664777e-07	0.0823666857021911	0.0224775533310955	0.205216284451469	-0.00821489491690219	1
EIF1	1.70329496890955e-09	-0.131670847951516	4.15859466659268e-05	6.02691254187131e-58	-0.376156550306802	1.47147069709788e-53
EIF1AX	2.6115112338554e-06	0.0409195236709747	0.0637600467745797	0.634523693232087	-0.149836801532635	1
EIF1AY	4.66507380119681e-20	0.151268342744946	1.1389777685622e-15	0.209394121104057	0.0885270113939803	1
EIF1B	4.36382319486374e-05	-0.0113118570886817	1	0.221533611566348	-0.150962371236149	1
EIF2A	9.05858758113433e-09	0.0189564778603641	0.000221165415793395	0.0316745226711221	-0.194982941791559	1
EIF2AK1	1.83645288845527e-09	0.162895168458891	4.48369972716353e-05	0.000114908214017231	0.144269244918496	1
EIF2AK2	1.54444324472074e-30	1.21016764259613	3.77075818198569e-26	0.000141541911310628	0.201034924138037	1
EIF2B1	2.98808717327659e-11	0.121564644539615	7.29541483355479e-07	0.834042163973557	0.0238428829660245	1
EIF2B2	3.95672868628343e-11	0.0676922943930222	9.660353087561e-07	.	.	.
EIF2B5	1.1340788340745e-07	0.0713580015799928	0.00276885347339289	0.0193988279696704	0.0537145926109189	1
EIF2D	0.000589945449255569	0.0382113756652949	1	0.460894397022666	0.0241777714951631	1
EIF2S1	6.69814958815344e-14	0.16914142156796	1.63535322194766e-09	0.00132119582315394	0.0904578784036829	1
EIF2S2	1.77321333907009e-13	0.401256627628554	4.32930036733962e-09	0.0131852395712778	0.174921115213787	1
EIF2S3	5.94723699512568e-05	0.0230518736193612	1	0.316083279189174	-0.0432869602323147	1
EIF3A	8.51091935963262e-12	0.323934356928678	2.07794096165431e-07	0.000450232582418513	-0.0593843065468265	1
EIF3B	7.13533568345451e-14	0.162814949850627	1.74209220711542e-09	0.000378509097056141	0.080262874154451	1
EIF3D	0.000102709553683565	0.0862540978539861	1	0.301962717928698	-0.0877428790749795	1
EIF3E	0.0058119310615618	-0.161164746874382	1	8.73273041197804e-13	-0.223721659427976	2.13209613008444e-08
EIF3F	0.0213373041120236	-0.204222052791827	1	0.00039536341144706	-0.0316632037384292	1
EIF3G	0.279070753304827	0.0322530082857164	1	0.0277161249609657	0.00519429228941215	1
EIF3H	0.00326163464781701	-0.066015341065214	1	0.000831144543391697	-0.163584322451575	1
EIF3I	1.56306448511777e-12	0.300318849239898	3.81622194041503e-08	0.000186118558373019	0.176764011081342	1
EIF3J	2.59798980037362e-16	0.220698693811002	6.3429920976122e-12	0.0079698490703936	0.00561282539751784	1
EIF3K	5.03929266953542e-07	-0.260449016077477	0.0123034330526707	7.80144655500337e-08	-0.156366199408234	0.00190472317640407
EIF3L	1.49329557358867e-05	-0.229911753909011	0.364588114291674	0.00473904345836642	-0.078099409630791	1
EIF3M	9.73926349743644e-07	0.0525434838118162	0.0237784118289911	0.000524631511732952	-0.0932817803557995	1
EIF4A1	7.08294027042683e-10	0.102816078592173	1.72929986702471e-05	1.18710873619576e-05	-0.20605193725266	0.289832597942194
EIF4A2	6.22383878745127e-16	0.523873297020946	1.51955023995623e-11	3.77532244493521e-05	-0.0706866428552244	0.921744974930931
EIF4A3	6.25997981893609e-09	0.0983109677335543	0.000152837407279325	0.000149316799384367	-0.329568395716465	1
EIF4B	2.62311877218471e-10	0.263273628453817	6.40434448228897e-06	0.188846099634489	-0.179199648092437	1
EIF4E	1.46995305878002e-10	0.0328678445003054	3.58889039301143e-06	0.181197176523263	-0.0103515356300559	1
EIF4E2	1.71604476002348e-16	0.0909979430003123	4.18972328159733e-12	0.0906787440704418	0.0787637801192687	1
EIF4E3	1.28051262424757e-06	0.149384132044123	0.0312637157210045	0.105548277116753	0.057641457503542	1
EIF4EBP2	1.63792550739416e-13	0.132087890430211	3.99899512630283e-09	0.0186951374083916	0.0221184585801004	1
EIF4G1	5.01581170053861e-11	0.227084008304939	1.2246104266865e-06	0.00558689702584705	0.0155271887349089	1
EIF4G2	8.23870725741243e-18	0.515553111376408	2.01148037689724e-13	0.0106364671824186	-0.166992208209076	1
EIF4G3	8.34287835948634e-08	0.231795544927749	0.00203691375146859	.	.	.
EIF4H	1.18967095064695e-07	0.0990325335430187	0.00290458162600452	0.363190014906692	-0.0482110513914881	1
EIF5	0.000439570984268779	0.289381703879088	1	0.581438081788517	-0.229178752778816	1
EIF5A	1.45601467109126e-05	0.0424971917974277	0.35548598194693	6.94439028243177e-13	-0.154921900640131	1.69547288745572e-08
EIF5B	9.7538668048557e-10	0.279893074388657	2.38140658040552e-05	0.00252875888221763	0.180986362543026	1
EIF6	2.83554256282078e-20	0.2534960444327	6.92297716712693e-16	1.18169534798146e-11	0.240847548020635	2.88510919209673e-07
ELAVL1	1.34284054698705e-11	0.0884439225215251	3.27854519546889e-07	0.0845698851059243	0.0831078846267236	1
ELF1	0.00209677762715276	0.216359100530251	1	4.92249680899123e-12	-0.503915087812639	1.20182759591521e-07
ELF2	0.000130165726277935	0.0603220236794012	1	0.229166472394889	0.00127447965637928	1
ELK1	6.56926880775046e-10	0.0755229877953039	1.60388697941227e-05	.	.	.
ELK3	7.25835886911783e-12	0.176211655037055	1.77212831789512e-07	0.0040327460253232	0.0630545386909943	1
ELK4	9.34585339032478e-06	0.172434704155481	0.22817901052478	0.00112952685710549	0.070982982630843	1
ELL2	1.62212819572056e-06	0.142387949479105	0.0396042598985174	0.342427085356709	-0.23879518569805	1
ELMO1	8.20864647851499e-11	0.131556566416469	2.00414103772943e-06	0.0172847964053665	0.0121696383378889	1
ELMSAN1	0.0344884760714588	0.0404853983596852	1	.	.	.
ELOB	2.22749624498411e-15	-0.160501358898866	5.4384320821287e-11	0.00224702669030224	-0.0544632029979832	1
ELOC	0.0126316657568547	0.00158895899794764	1	0.780471071486153	-0.121724537345628	1
ELOF1	2.38089603840888e-09	0.0382718493754592	5.81295767777528e-05	0.0332950954744357	0.0958148620646388	1
ELOVL1	9.74711847116809e-11	0.0853963604570481	2.37975897473569e-06	0.0056150565229813	0.12054456405722	1
ELOVL5	1.49142203779552e-15	0.213891765691035	3.64130690527775e-11	0.0074414926438084	0.0950263290357086	1
ELP2	3.79954773065962e-07	0.015541957897327	0.00927659578440546	0.847963835493353	0.00118917874708918	1
ELP5	4.41426114854646e-08	-0.108253741757014	0.00107774185941762	0.0217517837197538	0.00551234573479975	1
ELP6	2.3144401876696e-08	0.0619481057817368	0.000565070571819532	.	.	.
EMB	1.49840890833443e-09	0.317471260779228	3.65836534969852e-05	0.066530528980497	0.0200366034755974	1
EMC10	6.99983407499598e-09	-0.0202528551535603	0.000170900948941027	0.829005860170223	0.0419409670451516	1
EMC3	2.94801784531484e-12	0.0550668845301494	7.19758556933618e-08	0.00482394912040536	0.183440653413369	1
EMC4	6.50356854678224e-13	0.0556366095519805	1.58784626069688e-08	0.47942542258427	0.0746877810313238	1
EMC6	4.84403232501632e-08	0.062430892416719	0.00118267049215274	2.68688560956174e-07	0.222728087119986	0.006560031215745
EMC7	3.97302344025947e-06	0.0628995117052364	0.0970013672939348	0.000278148137485589	0.173162667473197	1
EMC8	1.01789678064428e-10	0.0632946309912321	2.48519498994302e-06	.	.	.
EMD	1.30544126690087e-11	-0.0307751338331875	3.18723485313846e-07	0.284073625223063	-0.028435680399403	1
EMG1	1.3571532083381e-08	0.112187555713376	0.000331348955815748	.	.	.
EML4	0.00129303665035279	0.156499549073816	1	0.0143388823545224	-0.106293258068162	1
EMP3	1.46409550240724e-14	0.351364972299855	3.57458916912727e-10	0.000363037706397729	0.292282392261642	1
ENO1	7.7768020443958e-38	0.6075558719991	1.89870621913923e-33	2.83470352201204e-11	0.256859198551841	6.92092864899239e-07
ENO2	0.000258833539848604	0.115014547778079	1	0.00466151168898968	0.0422135700176527	1
ENOPH1	6.38572363360033e-11	0.0878125922792681	1.55907442514352e-06	0.391159049136849	0.0436792787748695	1
ENSA	2.95472344093977e-06	0.171656079924299	0.0721395728105444	0.0232087728676133	0.0773088785428264	1
ENTPD4	0.00197926972260143	0.0453157256995266	1	0.0107156458036131	0.00586200432130002	1
ENTR1	0.00970623447584162	0.065990876606192	1	.	.	.
ENY2	8.13668176574832e-09	0.0499447098692876	0.000198657085310745	0.151120774304078	0.080632196636672	1
EP300	5.96134263588621e-07	0.215181131850467	0.0145546180455162	0.341295159629008	-0.0138743970921184	1
EP400	5.73506521414514e-06	0.111591000406294	0.140021617203354	.	.	.
EPB41	5.83004880409673e-19	0.291713257377808	1.42340641552022e-14	3.94367093763519e-08	0.177861028462085	0.000962847259423631
EPB41L4A-AS1	3.65497136088894e-07	-0.0606590822813711	0.00892361257761035	0.67469845480045	-0.0480671929657759	1
EPC1	2.90593222370254e-12	0.304821594732595	7.09483352416976e-08	0.843132281415087	-0.0145778208690233	1
EPC2	5.52194133404329e-08	0.213868312666127	0.00134818197670667	0.161876243282489	-0.0334023624455825	1
EPHX2	8.05715533696386e-05	-0.0930747689803554	1	0.000435417888993905	-0.0530471259530017	1
EPM2AIP1	0.000264311763261982	0.141758100362318	1	0.0757680021508193	-0.0715488379014007	1
EPN1	8.98126722174955e-05	0.0761608575968438	1	.	.	.
EPRS	3.46504195052954e-13	0.246574269377006	8.45989992221788e-09	0.0223250349331837	0.0417640318780788	1
EPS15	2.34848144080085e-15	0.263106499010974	5.73381743771528e-11	0.0194792957437112	0.0653009874794142	1
EPS8L2	7.87617930718742e-11	0.00776490147331532	1.92296917784981e-06	.	.	.
EPSTI1	9.72412609746372e-20	0.774140183761004	2.37414538669577e-15	.	.	.
ERAP1	7.47913509221605e-14	0.182265223719201	1.82603083276455e-09	.	.	.
ERAP2	0.0528417956842719	-0.0519410375345907	1	0.678306364822912	0.0314717717790436	1
ERBB2IP	.	.	.	0.463665026304705	0.268488832608471	1
ERBIN	0.303160697147276	0.0760304791978011	1	0.977536190309685	-0.11057867641747	1
ERC1	2.53435914465146e-05	0.113599695930225	0.618763785166654	.	.	.
ERCC1	1.26266888550575e-07	0.0265047283475712	0.00308280608396229	0.203498730331739	-0.0121123586331822	1
ERCC6L2	0.00565961646857223	0.112273256475248	1	0.308029350065757	-0.0388843937755078	1
ERG28	4.04502296827782e-06	-0.00475096513975604	0.0987592357705029	0.471281292756346	-0.0654914320622437	1
ERGIC1	0.0180098874384465	0.0319763229035681	1	0.497096387087674	0.037494878586526	1
ERGIC2	2.35819497223235e-08	0.155772179546549	0.000575753302470529	0.270712577542948	0.0678700953120288	1
ERGIC3	1.48249853722986e-14	-0.0291741509781274	3.61952017864671e-10	0.179288568239741	-0.0167834305593746	1
ERH	8.2925780609874e-12	0.216273478579119	2.02463293359007e-07	0.00933440071865253	0.100553585302437	1
ERI3	7.66681389081105e-06	-0.00383288865880976	0.187185261144152	0.0224200092850557	-0.0229315489830849	1
ERICH1	1.38220521543753e-09	0.267043839029948	3.37465403349074e-05	0.026253006834392	0.116639645856917	1
ERLEC1	1.33181819104552e-08	0.116250841640109	0.000325163411343763	0.121408717510298	0.0517339521369486	1
ERN1	5.08974240519521e-09	0.231772465324608	0.000124266060822841	0.00883846548943033	0.158329388144907	1
ERO1A	7.1375810449563e-17	0.216638269599788	1.74264041212608e-12	0.000613947427017775	0.126077701891011	1
ERO1B	1.01376324509762e-05	0.0965498025524718	0.247510296290583	.	.	.
ERP29	0.00363853752342581	0.0838602550046996	1	0.096630675977959	0.045651961607081	1
ERP44	3.93752853085972e-11	0.202215236936698	9.61347590809402e-07	0.292085284397538	0.0491806287469874	1
ERV3-1	1.73502839077338e-11	0.0155136101621154	4.23607181607321e-07	.	.	.
ERVK3-1	4.33251627781235e-08	0.158226731434506	0.00105778384922789	.	.	.
ESCO1	2.40049631738572e-08	0.225391606329736	0.000586081175889723	0.00872644915252357	0.0788910873903491	1
ESD	2.7685006019915e-13	-0.0462618377269062	6.75929421976224e-09	8.58362262366706e-05	-0.0762628786852448	1
ESF1	2.24597040324783e-07	0.110721554984746	0.00548353673952957	0.800742635271588	0.0351051432828739	1
ESYT1	1.4946098058319e-11	0.172426775542814	3.64908984093858e-07	0.233080939077361	0.087484826943621	1
ESYT2	4.93252279171827e-13	0.144758998874591	1.20427543959801e-08	0.0105674589737993	-0.0106079077204398	1
ETF1	1.69509254087311e-20	0.269936654309076	4.1385684385417e-16	0.607822180037982	-0.100735491747545	1
ETFA	4.77316255515774e-15	0.0710204661738618	1.16536763784176e-10	2.45944757240099e-07	0.160050724270036	0.00600474124801701
ETFB	1.42785174742722e-08	-0.0208982494140602	0.000348610004134355	0.383693882062841	-0.0104484756546319	1
ETFRF1	0.000518560948560178	-0.0883484462252228	1	0.000150723265120868	-0.149258880072504	1
ETHE1	6.73085274359692e-07	-0.0101503616631105	0.0164333769734919	0.117771281072225	-0.0256037723205129	1
ETNK1	7.38366052279822e-11	0.135240441094365	1.80272071664119e-06	0.881716209939165	0.0235273793668502	1
ETS1	5.65177256686841e-33	0.639606856758694	1.37988027220092e-28	1.12577180136311e-09	0.197459759546395	2.74857185302803e-05
ETV3	0.00107084984624795	0.150182765260054	1	0.910638326147847	-0.139885796543747	1
ETV6	3.98842250023264e-10	0.09762674968517	9.737733534318e-06	0.533424349255148	0.0355693984608532	1
EVI2A	1.18642316513536e-06	0.126005782841991	0.0289665215767797	0.187883152261686	0.00143383562251936	1
EVI2B	4.91763402485554e-06	-0.0503133060442069	0.120064034716848	0.626654977318358	-0.0660692789085178	1
EVL	0.00347410157336418	0.17040255142268	1	0.041221781937657	0.154047006792565	1
EWSR1	7.48545457214476e-10	0.162866868017277	1.82757373378914e-05	0.315220687589467	-0.00922871907744016	1
EXOC1	0.00103195108757216	0.0637791245678458	1	.	.	.
EXOC3	2.42457752965507e-08	0.0679112474032244	0.000591960603865286	.	.	.
EXOC4	7.19262376510589e-06	0.0617579817509657	0.17560790922506	0.0839828245917505	0.0724326956770181	1
EXOC5	4.12160895062866e-09	0.103990223005577	0.000100629082529599	0.00104444987155875	0.0733149222133652	1
EXOC7	0.0014992252151263	0.059139184811939	1	0.039161078431307	0.0622127586540468	1
EXOG	0.0383505014835824	0.0128002298042798	1	.	.	.
EXOSC1	2.10237270278608e-10	0.128131193655417	5.13294295385222e-06	0.0512028858015664	0.0726711871912256	1
EXOSC10	3.79493893085713e-09	0.154023513492872	9.26534339968767e-05	.	.	.
EXOSC5	6.62141576749482e-07	0.0872641487263402	0.0161661865963386	.	.	.
EXOSC6	2.51914530724925e-06	0.0952902261038816	0.0615049326764906	0.170351216148612	0.0520276931145001	1
EXOSC7	7.17353292304212e-09	0.0588801338213372	0.000175141806316073	0.606490650472437	0.0449167870558033	1
EXOSC8	1.93136804893372e-11	0.0213654392162252	4.71543509147167e-07	0.2925170731569	-0.0377326233484346	1
EXOSC9	5.86394439503839e-05	-0.000287263256275261	1	0.000205769203175293	-0.0782696264092597	1
EZH1	0.0221304631006806	0.0560575749750222	1	0.326260938886918	0.084231421890322	1
EZR	2.86006128320448e-26	0.641002737751995	6.98283962294374e-22	0.00757830365841935	-0.35454118918904	1
F8A1	0.00205989163100041	-0.101941611265624	1	0.000204064192932983	-0.101239526630887	1
FAAP20	1.56975884290678e-07	-0.0604922599659303	0.0038325662149569	0.0975311953245379	0.025429158980548	1
FABP5	1.2096118943097e-05	0.159259686791411	0.295326743995713	.	.	.
FAF1	6.56029574931447e-07	0.0979548705137926	0.0160169620719513	0.263254038834684	-0.020989250540623	1
FAF2	8.55321583580188e-05	0.0335821851910406	1	.	.	.
FAM102A	1.45343712570316e-08	0.0332321640592492	0.000354856674240426	0.103157364728325	0.0554056790566355	1
FAM104A	9.17231683507201e-08	0.0702544687540552	0.00223942115528283	.	.	.
FAM107B	1.64436473609905e-19	0.459284704626026	4.01471650318583e-15	1.82338443141227e-05	0.0577477700337832	0.445179308929306
FAM111A	0.000325860280600046	0.126995251774893	1	0.953021019477238	1.1606443363843e-05	1
FAM117A	8.87039563361322e-09	0.0862038889057161	0.000216570709394667	0.109432281082708	-0.00838618240111755	1
FAM118A	2.15148432673295e-06	-0.0306271820801778	0.0525284898371849	0.023945799251151	-0.065609333787156	1
FAM120A	8.04898335478158e-12	0.190927043417178	1.96515928606992e-07	0.120072461246858	-0.0167220252636035	1
FAM120AOS	1.74278928329784e-08	0.048378094205878	0.000425502003517168	0.000670045485073849	-0.0053262149822515	1
FAM122B	0.000163827503166933	0.0711036591251754	1	.	.	.
FAM126B	0.00726845331712991	-0.00594840686233056	1	.	.	.
FAM129A	4.05343241008027e-05	0.109899915022143	0.989645522921099	0.188559929350215	0.0898486630482779	1
FAM133B	3.78571196914241e-15	0.366021033260971	9.2428157726612e-11	0.0802138267337913	0.0461850623945905	1
FAM136A	4.70216025092403e-10	0.056877949741073	1.1480324252631e-05	0.0516310695037091	0.0632463850690206	1
FAM13A	0.00457588912825607	-0.0553969325987825	1	0.0781861661114413	0.0150948304527861	1
FAM13B	0.00487485340369683	0.0764778299294577	1	.	.	.
FAM160B1	1.82707046450486e-05	0.135315152433554	0.446079253908862	.	.	.
FAM162A	1.40597327336831e-09	0.054587083225124	3.43268374692873e-05	0.822775524882886	0.0556031803485494	1
FAM172A	4.6266129630253e-06	0.0937933575720465	0.112958755492263	0.0277924825735052	0.0834921770087884	1
FAM173A	0.0584400014116464	-0.00717007609004838	1	7.61312658532387e-05	0.136433797716804	1
FAM177A1	1.09359896768581e-08	0.0939681973981749	0.000267002187960489	0.117670713887321	0.0114740525597929	1
FAM192A	2.25032430878511e-11	0.119134947209337	5.49416679989884e-07	0.0778758317610714	-0.000601748288620668	1
FAM193A	4.86043224799434e-05	0.0951963890250268	1	.	.	.
FAM199X	8.04884860832342e-06	0.0783408059715379	0.196512638772216	.	.	.
FAM200B	1.80863078010204e-05	-0.145584980576734	0.441577204961914	0.000112777274481409	-0.112616669104715	1
FAM204A	7.99008052434194e-14	0.0790239392723697	1.95077816001808e-09	0.582642024309307	0.0339255812075883	1
FAM207A	6.90158796034166e-29	0.273400806128186	1.68502270051742e-24	3.74224589332412e-05	0.0997963789904671	0.913669334855083
FAM208A	2.73063940120483e-16	0.286174341149911	6.66685609804158e-12	0.0241586409432138	0.0384011964619407	1
FAM208B	0.000110972112420038	0.21133221546263	1	0.0605100906528734	-0.0188554984624364	1
FAM210B	0.000472365031963583	0.0162420718927591	1	0.434921927144184	0.0608073187653054	1
FAM214A	7.93088265672257e-07	0.0760530100959225	0.0193632500063882	0.284845589984283	-0.00770775022581349	1
FAM32A	1.21170329093205e-15	0.147465854526524	2.95837358481059e-11	0.650637708409053	0.0334832675457618	1
FAM45A	9.75756796508048e-12	0.0598803571295524	2.3823102186744e-07	0.694875919319374	0.0183316365427595	1
FAM46C	0.00976202009077828	0.327752897693669	1	0.441863884593114	0.489619091038329	1
FAM49B	4.08895795821283e-18	0.28317963947783	9.98319085497662e-14	0.000779563992373397	0.113524715456214	1
FAM50A	1.59753590689692e-14	0.221733407096231	3.90038391668883e-10	0.00182077444960435	0.148658417813244	1
FAM53C	0.0215011628116244	0.0110902081573326	1	0.0682071814195963	0.0537631732050214	1
FAM60A	.	.	.	0.460925564450674	0.279197972682783	1
FAM65B	0.00367202805440764	0.600064933480797	1	0.406950514048423	0.905005464630019	1
FAM76A	6.83943507684459e-06	0.096851791237287	0.166984807401161	.	.	.
FAM76B	7.17099717019694e-10	0.075780397392206	1.75079895910358e-05	0.260644039253659	-0.064012860913932	1
FAM78A	3.42216986602473e-05	0.0762683728454205	0.835522772789939	.	.	.
FAM89B	3.27061676380777e-09	0.0100582596841243	7.98521082883666e-05	0.000556754905386363	0.181652050964339	1
FAM91A1	4.69750180498981e-10	0.0708345735490246	1.14689506568826e-05	.	.	.
FAM96A	3.27805459885161e-13	0.0587913169815313	8.00337030309621e-09	0.00101258697824752	0.075585967924662	1
FAM96B	9.89037177166142e-14	0.268807692973842	2.41473426805113e-09	0.00169457193658634	0.176779131829454	1
FAM98C	4.08151301561434e-07	0.0721507770263944	0.00996501402762242	0.0384513733926691	0.0330136988742436	1
FAR1	2.09086712952251e-07	0.101792352811301	0.00510485209672921	.	.	.
FARSA	1.02918050614488e-10	0.115915596676794	2.51274420575272e-06	.	.	.
FAS	2.84093045053751e-09	0.0583022733228379	6.93613169498733e-05	0.557862733756934	-0.0262342769689905	1
FASTK	1.03556821649971e-06	0.0767491623288145	0.0252833980058404	0.457614314357932	0.0361082416682475	1
FASTKD2	2.18769402692736e-06	0.0231019778489817	0.0534125496674315	0.924507686213111	-0.0190007696059827	1
FAU	5.61228234632017e-25	-0.276896866945661	1.37023873485407e-20	1.00495478101413e-13	-0.0944930464197276	2.45359709784599e-09
FBL	1.31765273302039e-10	-0.0844168204212926	3.21704914766928e-06	0.242608771816016	-0.121894306617796	1
FBLN5	0.0101814938727058	-0.0754264567041852	1	0.866868509561242	0.0390302836620371	1
FBRS	2.91052023484025e-06	0.0499040936709563	0.0710603515336246	0.00370370809737779	0.0384498810877302	1
FBXL15	1.918585150005e-06	0.0654149164549341	0.0468422564373721	0.688364599439108	0.0499112115746724	1
FBXL3	7.05316934203907e-07	-0.0117295506568469	0.0172203129485884	0.183961116011537	-0.0558445073043273	1
FBXL5	2.41791789490285e-05	0.0425622953582026	0.59033465404053	0.757411404230066	-0.000435363208392492	1
FBXL8	2.60084405961895e-10	0.0927399908670384	6.34996077155967e-06	0.0142195580708063	0.0910192547730497	1
FBXO11	0.019426172383424	0.0199926565873647	1	0.00185846937754636	0.0407425486408349	1
FBXO21	9.30931153923408e-06	0.0896655158680185	0.2272868412304	0.603617814500894	-0.023181206864453	1
FBXO22	0.000210530051218677	0.0380175692149368	1	.	.	.
FBXO25	1.22105356125501e-08	0.0308104931168298	0.000298120226980411	.	.	.
FBXO28	1.29670994081064e-07	0.116254797399739	0.00316591732048918	.	.	.
FBXO3	2.93709796303287e-09	0.0114009495806535	7.17092467674475e-05	0.000856881036147603	0.110008012333914	1
FBXO32	0.0100291010986571	0.17713560664546	1	0.0737663944737646	-0.0496858112788173	1
FBXO33	9.57956416619351e-06	0.00638648639379702	0.233885059117615	0.194542539857152	-0.101676552317692	1
FBXO34	1.23672975927587e-12	0.240010456212728	3.01947570727204e-08	0.000465004569538681	0.0841076632431408	1
FBXO7	7.36342759156027e-10	0.0442893195050701	1.79778084647944e-05	0.160907614578085	0.0862815874618347	1
FBXO9	9.68091931191131e-07	0.0517555717344312	0.0236359645000315	0.0137104080646433	-0.0076970157977696	1
FBXW11	6.11590820654675e-05	0.0377046822362161	1	.	.	.
FBXW2	5.72682706631821e-09	0.0974403964468044	0.000139820482824159	.	.	.
FBXW4	1.40545115184288e-05	0.00385829030467949	0.34314089872244	0.405145735848746	-0.0199454972037459	1
FBXW5	5.02222304768595e-11	0.156114175010937	1.22617575709252e-06	0.28157822938025	0.156782985306477	1
FBXW7	2.15148588476554e-15	0.177429990577093	5.25285278765507e-11	0.298612666025847	-0.149650449946217	1
FCGRT	1.52402741500794e-05	-0.125103265241968	0.37209129337419	0.138537987943606	-0.0507812745505573	1
FCMR	4.81830019323048e-05	0.0221061118069695	1	0.230967421688265	0.00749271260160034	1
FDFT1	6.41603582921946e-09	0.0577314569618285	0.000156647514770393	0.283799207691456	0.0563625319243985	1
FDPS	4.13666365621541e-12	0.130362271025246	1.00996643166499e-07	0.00432937271381052	0.158076289256787	1
FDX1	1.33933956695927e-11	0.167178412781925	3.26999755273105e-07	0.113638542903302	0.0214716575687638	1
FEM1B	2.34285387453563e-05	0.0207971619151074	0.572007773467875	.	.	.
FERMT3	4.4397018060566e-12	0.239466393721047	1.08395319594872e-07	0.000755110079523054	0.128913779636575	1
FGD3	7.24149316104661e-08	0.0886370456553355	0.00176801055526953	0.449001177343907	0.0206207180004392	1
FGD5-AS1	1.75610106887779e-07	0.184447556586329	0.00428752075966511	0.452839324131449	0.0281774012878557	1
FGFR1OP2	5.7136163297516e-07	0.266828125760534	0.0139497942690885	0.000184354543880447	0.155981115190464	1
FH	1.27929782519814e-08	0.0301828083261764	0.000312340564022127	.	.	.
FHIT	0.00994352679115365	-0.0300949593398255	1	2.87269070300666e-07	-0.270835493074267	0.00701367435139076
FHL1	1.49391206299952e-05	0.0342497534919404	0.364738630181333	.	.	.
FIBP	2.20913957901665e-10	0.0520342861943446	5.39361428216915e-06	0.254881582835583	0.0357776520711417	1
FIP1L1	4.76170033765414e-08	0.0258486256400856	0.00116256913743826	0.0336935894724173	0.00564498627458537	1
FIS1	5.89966604325376e-13	0.0568874875194969	1.4404034644604e-08	9.84338211312144e-06	0.101235596916731	0.24032617429186
FKBP11	5.90587527912436e-25	0.390420719600571	1.44191944939821e-20	0.817428765461115	0.104145015460052	1
FKBP1A	4.99207821690795e-09	0.00538747816155549	0.000121881589665808	0.00289596926535141	0.148582837946827	1
FKBP2	4.67314042536007e-05	0.113405727798613	1	0.012301933494793	0.111967125948498	1
FKBP3	8.2141440175419e-13	0.288512327177648	2.00548326188286e-08	6.3940686577176e-06	0.227945157236139	0.156111186278175
FKBP4	9.24367136541432e-12	0.174112150457	2.25684236386591e-07	1.10618796234319e-05	0.24254284038024	0.27007579100609
FKBP5	1.12455924626012e-10	0.335617977445125	2.74561139974409e-06	0.120100395793242	-0.132832263495977	1
FKBP8	3.10844583948646e-09	0.0484592510342536	7.58927051710619e-05	0.0896363189719211	0.0655614897499821	1
FLAD1	1.2179495779451e-07	0.0153043756055645	0.00297362389455296	.	.	.
FLI1	6.87586107675693e-08	0.145046320711708	0.0016787414818902	0.631510879985577	0.0168039989111237	1
FLII	8.74949559367965e-11	0.11451518471582	2.13618934919689e-06	0.00793476936099923	0.0809266124972098	1
FLNA	4.65726325490137e-19	0.465809649423065	1.13707082368417e-14	2.57055895698428e-07	0.256712065381963	0.00627601969347711
FLOT1	5.31933614626516e-08	0.175674026862871	0.00129871592011064	0.229998522711033	0.119664480160743	1
FLOT2	0.00168094866803124	0.0359395155137985	1	0.0321369938016155	0.0476966236695001	1
FLT3LG	5.02594535254901e-08	-0.0836858445706807	0.00122708455782484	0.121416444080957	-0.0490141707516175	1
FLYWCH2	1.71896015044822e-08	-0.0333016083782935	0.000419684120731933	0.140231105805166	-0.0715916910213437	1
FMC1	6.88008405106854e-06	0.02277006199929	0.167977252106839	0.090040133178626	-0.0377466465787223	1
FMN1	6.71771402165595e-13	0.21243895340714	1.6401298783873e-08	.	.	.
FMNL1	1.06708750267983e-06	0.00994414078051198	0.026052941377928	0.41031768723647	0.114470574077084	1
FMR1	1.47618619496057e-12	0.129456838527018	3.60410859499623e-08	0.0350045271120571	0.032763830394034	1
FNBP1	1.63934327960158e-09	0.228021257204128	4.00245661714725e-05	0.0465370121481994	-0.0483449537166685	1
FNBP4	8.07306101268609e-12	0.348998835222009	1.97103784624731e-07	0.950947258783222	-0.0591225019198298	1
FNDC3A	7.53795543706439e-05	0.142273620886558	1	0.900734720255587	-0.0177031523005987	1
FNDC3B	2.0171364064646e-05	0.111369173210433	0.492483853638331	.	.	.
FNIP1	7.00412949948976e-06	0.017759750832776	0.171005821730042	0.117858120144984	0.085735953301096	1
FNTA	5.21444104001733e-15	0.217210804083217	1.27310577992023e-10	0.111975591213942	0.140597930872674	1
FOPNL	0.000157703672437394	0.1026511325598	1	.	.	.
FOS	3.65088184577534e-31	-0.00300956322280399	8.91362802646048e-27	1.03742224873925e-33	-0.566157846470697	2.53286642029688e-29
FOSB	3.60076074915833e-06	-0.0733836856413999	0.0879125736907007	6.87037094599649e-16	-0.62524683062229	1.67740106646504e-11
FOSL2	1.57295485867917e-06	0.197550538963676	0.0384036928746518	0.980292791369246	-0.016351152251453	1
FOXJ3	0.00261275774572962	0.00544660596224622	1	0.770995085045827	0.00536949873746878	1
FOXK1	0.000376210928497731	0.0827180590402676	1	0.216602688573238	0.0422874051511259	1
FOXN2	7.93589255798114e-12	0.188800614676276	1.9375481680311e-07	0.000339377244993786	0.05029327706967	1
FOXN3	1.76062788354213e-05	0.0440641562587497	0.42985729776681	0.0231901072253539	-0.0512787026395567	1
FOXO1	3.96148429481607e-06	0.163384795500024	0.0967196390579344	0.389888835242239	-0.0937276034992262	1
FOXP1	4.39685981948696e-07	-0.0785687509879831	0.0107349332492774	0.26189320311898	-0.121326548828443	1
FRA10AC1	9.61119844857201e-06	-0.0495590861677066	0.234657410121886	0.503007266768491	-0.00596720383721377	1
FRAT2	0.000216370191106783	0.0720984148510379	1	.	.	.
FRG1	4.73453646513558e-07	0.0229172901352029	0.0115593707796285	0.560864754494513	0.0577337539311038	1
FRMD4B	2.05547549114476e-12	0.285611688930719	5.01844341162994e-08	3.12972064611425e-05	0.145885097666231	0.764121295748795
FRYL	2.79858848258691e-10	0.198930205726139	6.83275378023595e-06	0.00848983350263488	0.0100264239017371	1
FTSJ3	1.10222945399528e-05	0.123018362383734	0.269109321192948	.	.	.
FTX	0.00038030329990008	0.0276537518604067	1	0.706775531988452	-0.0439357728817085	1
FUBP1	1.06173941096093e-08	0.239432317414778	0.000259223677186111	0.00878744851864577	0.0497910618399963	1
FUBP3	0.000414255336144472	0.111115167901766	1	.	.	.
FUNDC2	7.94307950170815e-07	0.114794442570678	0.0193930286034205	0.346799173757043	0.0507049528630326	1
FUS	0.00079925315279236	0.122263802065144	1	3.10729479498361e-07	-0.45349053099512	0.00758646024195247
FUT7	4.25869859120371e-06	0.156006610684599	0.103976126104239	.	.	.
FUT8	5.64527837012633e-08	0.161586913464443	0.00137829471406634	0.149906692063828	-0.00294446015408434	1
FXN	1.73094467313994e-11	0.0421360812585979	4.22610141947117e-07	0.195505040546439	0.0448152977941305	1
FXR1	1.58284732765437e-08	0.183150648600349	0.000386452175046813	0.0533820038393529	0.0743176790257528	1
FXYD1	0.0529913638445907	-0.094555643000363	1	0.968867642634062	0.023877300533693	1
FXYD5	5.87955143707669e-16	-0.365077543188188	1.43549248336227e-11	4.18206062239868e-15	-0.176532031034308	1.02105010095864e-10
FXYD7	8.41521970285432e-05	-0.189404187068835	1	0.030744515428716	-0.129991412199641	1
FYB	0.00146360701624899	1.02279265592747	1	0.385185157975587	1.39300924292242	1
FYB1	1.49435778678511e-14	-0.0376995264198983	3.64847453643585e-10	4.25876356853541e-08	-0.515872010572876	0.00103977712525792
FYN	2.28197084529942e-13	0.220793428987449	5.57143181879853e-09	0.0105728707328928	0.0704200344796158	1
FYTTD1	1.44555917033869e-13	0.214316214706524	3.52933271438191e-09	0.0421444269788306	0.0132955120465955	1
G2E3	6.46272704901852e-06	0.0670897589073277	0.157787480901787	.	.	.
G3BP1	1.37522248149674e-20	0.307871209063714	3.35760568857429e-16	0.00114822045704272	0.0730524572722513	1
G3BP2	3.4520597194659e-17	0.522871169888484	8.428203805076e-13	0.0435735185723405	-0.138003695642942	1
GABARAP	1.73964430560576e-07	-0.0976706372813755	0.00424734157213646	0.016955705355436	-0.0437660338846741	1
GABARAPL1	0.000536222957291026	-0.0965401439139295	1	0.0132453586396247	-0.0475121583651515	1
GABARAPL2	4.04015442371102e-11	0.0558347607151533	9.86403702549047e-07	0.118038871368925	0.145198134163639	1
GABPA	6.46651683401278e-06	0.0983977335966602	0.157880008502422	.	.	.
GABPB1	2.38037676087064e-25	0.430414039123932	5.81168986166567e-21	5.41190482838323e-05	0.474498320313116	1
GABPB1-AS1	0.000158617512376768	-0.0740288958957773	1	0.0258620987868824	0.00641089860326693	1
GADD45A	4.08032449770473e-06	0.264027888580225	0.0996211226114611	0.000119940092558249	-0.0308724263807509	1
GADD45B	2.14349363342215e-05	0.392747675491639	0.523333970600017	0.000287553614542927	-0.460260488837692	1
GADD45G	.	.	.	0.141839325678686	-0.032819817248708	1
GADD45GIP1	3.11389417971433e-18	0.306399949236598	7.60257263977253e-14	8.97446337840629e-05	0.217300821832999	1
GAK	3.32253924672853e-11	0.141319026165677	8.11197957088771e-07	0.00224578165622403	0.0583880532501411	1
GALK2	5.79555774433286e-07	0.0679768115238245	0.0141498542327887	.	.	.
GALM	0.000444852740916	0.0287488217094866	1	0.0388822211608322	0.0270633125586106	1
GALNT1	5.60518434157998e-12	0.158441380255608	1.36850575699675e-07	0.0227873012680242	0.0567603485592817	1
GALNT10	2.83263208270664e-11	0.163445637252905	6.91587122992825e-07	.	.	.
GALNT11	3.43917637339788e-05	0.109446901991646	0.839674911565091	0.0172890496748526	0.0745805036641725	1
GALT	1.24898215440734e-07	0.135729995035055	0.00304938992998553	0.0654199283946139	0.101112333937469	1
GAMT	6.23481093729879e-07	0.0196959405268636	0.015222290903415	.	.	.
GANAB	2.08906581517359e-11	0.0658902721572987	5.10045418774632e-07	0.0106444982938886	0.0659235039606407	1
GAPDH	2.69118533887394e-16	0.294255473679139	6.57052900486074e-12	1.94734962542049e-07	0.179800035039953	0.00475445411046413
GAPVD1	9.78141062569705e-07	0.078652801110271	0.0238813140426394	0.106594178959748	0.00525435074761754	1
GAR1	1.62858421199661e-06	0.0245464426088087	0.0397618835358972	0.440891381759213	0.00673122888752783	1
GARS	3.21341091735667e-10	0.126178970087233	7.8455427547263e-06	0.83898444702329	0.0305679013466277	1
GART	2.03853446788532e-08	0.096945369479721	0.000497708190334201	.	.	.
GATA3	0.00555108037083793	0.14231276467937	1	0.498897983391817	0.0572229600285983	1
GATAD2A	1.48581243424374e-15	0.290696835954685	3.6276110582061e-11	0.0714411614310803	0.0143453778622272	1
GATAD2B	1.57520924317449e-12	0.103177924754073	3.84587336721053e-08	0.27915118153964	0.0400247888026171	1
GBP1	1.54130994102615e-21	0.541904646653228	3.76310822101535e-17	0.0128301308267853	0.148372357008359	1
GBP2	4.42711840602061e-34	0.50903576487658	1.08088095882993e-29	0.00688021204363602	0.116075629422175	1
GBP3	2.46889251906423e-07	0.0889839938622623	0.00602780108529532	.	.	.
GBP4	8.81272681501044e-18	0.43739555851247	2.1516272518848e-13	0.000138664438180576	0.185409503398047	1
GBP5	5.90356848435164e-08	0.428915164504203	0.00144135624545445	0.0902311000020358	-0.0137772786208943	1
GCC2	6.6937038441069e-15	0.484436786930819	1.6342677935387e-10	0.00115986032965474	0.161843325737594	1
GCH1	3.66450995160848e-11	0.091453646963266	8.9469010468521e-07	0.0157582646595997	0.0676285991760232	1
GCHFR	1.66147820021103e-05	-0.00270944349767388	0.405649902581522	0.000574798931782015	-0.0324056242736037	1
GCLM	1.15750644136772e-10	0.119809313481797	2.82605197659929e-06	.	.	.
GCSAM	0.0215052146548916	0.00226703611440915	1	0.0349933450799012	-0.0216351915715166	1
GDE1	8.18277929967741e-12	0.116665218604518	1.99782556601624e-07	.	.	.
GDI1	3.23359148698599e-10	0.0592112562582696	7.89481361547629e-06	0.22926686606758	0.0691977916803678	1
GDI2	4.63053547292783e-10	0.118671970429897	1.13054523571533e-05	0.376952617869961	0.0499234581817902	1
GFER	1.68930473351453e-06	0.0924460420343791	0.0412443750687571	0.221993787026593	-0.0181336291096335	1
GFM1	1.40369263775612e-07	0.114182972235793	0.00342711557508156	.	.	.
GFPT1	0.00322835943331537	0.0584708628477232	1	.	.	.
GGA1	1.24550106632345e-06	0.00472018263738211	0.030408908534287	0.0521141401630914	0.0733172883407969	1
GGA2	0.0348357485099006	0.0270605050708129	1	.	.	.
GGCT	2.41210931760607e-15	0.0541232983880925	5.88916489893521e-11	0.16837975475115	0.0384981964705875	1
GGNBP2	2.03472261626874e-10	0.0555715834701287	4.96777526762013e-06	0.864745586166412	0.00896332998291682	1
GGPS1	1.15194699521152e-08	0.0909786811032239	0.000281247858880892	.	.	.
GHITM	1.89867372048995e-05	0.148092453215535	0.463561188857621	0.0808150732235672	0.0347246946694643	1
GID8	7.97245266860067e-14	0.126565690283984	1.94647431903885e-09	0.0137054581927847	0.114896773182752	1
GIGYF2	1.14027907557554e-07	0.156058515459726	0.00278399136301768	.	.	.
GIMAP1	2.84504882050109e-11	0.39151134261552	6.94618669525342e-07	0.000651225884390011	0.0725509058982517	1
GIMAP2	4.04406532682293e-09	0.283526915565311	9.87358549543819e-05	0.368572502182983	0.0783865153908813	1
GIMAP4	3.75511957476188e-33	0.76729898336892	9.16812444178112e-29	4.43312131583256e-07	0.262008169871524	0.0108234656926052
GIMAP7	2.36345045448772e-08	0.292001549823634	0.000577036428463176	6.68081181613758e-08	0.206620715433784	0.00163112020490999
GINM1	2.2408190448382e-06	0.00835961025732013	0.0547095969797247	0.00107690361266791	-0.0494017214215028	1
GIPC1	2.33938892961013e-11	0.0665162763402164	5.71161807164312e-07	0.0268193266838678	-0.0014059849482792	1
GIT1	1.73364113933363e-05	0.0844431777258184	0.423268484168305	.	.	.
GIT2	1.99021708561161e-10	0.0520793105690089	4.85911501452076e-06	0.317462613140576	0.0536200779191956	1
GLCCI1	2.26896286780172e-05	0.0871014142155081	0.55396728417379	.	.	.
GLG1	1.58224113238239e-08	0.112521230827784	0.00038630417247116	0.00256147112916362	0.14131526318722	1
GLIPR1	0.0016551838848177	-0.0813053467110177	1	0.634287256165634	-0.0249662295308428	1
GLIPR2	5.33207284482033e-12	0.0312365664328568	1.30182558506288e-07	0.713494972285162	0.0568558726549657	1
GLO1	4.9692026390583e-08	0.129165084501706	0.00121323082432608	0.0733153523568534	0.0639413440376355	1
GLOD4	5.03335696338353e-10	0.083446993424644	1.22889410261009e-05	0.028539521582179	0.0367570851963721	1
GLRX	1.33555811666331e-05	0.104797957793762	0.326076514183348	2.76121689486545e-05	0.306308160005545	0.6741511048814
GLRX3	1.67927426757765e-09	0.0369966151666703	4.09994812429083e-05	0.517622619332455	0.0442737626800266	1
GLRX5	1.3424975906955e-11	0.165420017853879	3.27770786768306e-07	0.0212784330583996	0.155951551801012	1
GLS	4.07107517347168e-21	0.33486394550473	9.93953003603111e-17	1.91369910291949e-05	0.0521265665279442	0.467229635977794
GLTP	3.72582820437886e-07	-0.0449372370703873	0.00909660956099098	0.0849801276855847	-0.0324260527985771	1
GLTSCR2	0.000160188037705381	1.1011592400178	1	0.353009171197026	1.49820108106483	1
GLUD1	1.14757653049591e-10	0.0783728942145934	2.80180809920575e-06	0.114995073872166	0.063855505067116	1
GLUL	0.00136547028045329	0.0116328023482944	1	0.0778297358506951	-0.0326959742216284	1
GLYR1	5.83619692066323e-07	0.12630478110612	0.0142490747817993	.	.	.
GMCL1	2.62961868548188e-06	-0.0131033890723229	0.06420214020604	0.126757840530186	0.0677699082382663	1
GMFB	4.53717291235123e-07	0.0807251803575484	0.0110775076655055	.	.	.
GMFG	5.45887543587872e-05	0.145462846931834	1	0.00821173854331679	0.129133464356015	1
GMPR2	1.2196686194376e-10	0.080940294352471	2.9778209343569e-06	0.296429971480306	-0.00263907674561031	1
GMPS	1.00634037819729e-06	0.12450966223274	0.0245698003336868	0.186928923316711	-0.0185239707095611	1
GNA13	0.000250037948462879	0.0971109077398436	1	0.0451501204963737	0.00393867980936508	1
GNAI2	5.08320479471392e-06	0.205511185831385	0.12410644506294	0.162378148648045	-0.0363893833263771	1
GNAI3	3.97049665266857e-15	0.242713043071437	9.69396757749032e-11	0.454422790270058	-0.00813134887861122	1
GNAQ	9.80302622620788e-05	-0.0162103289108152	1	0.653600471602996	-0.0558917391884102	1
GNAS	3.78793130960684e-11	0.242361137066718	9.24823429240511e-07	0.474686071399889	0.0492102517663437	1
GNB1	1.18492585244019e-17	0.287598105471887	2.89299646873271e-13	0.00065224531675004	0.16555692223081	1
GNB2	2.81880995361233e-10	0.158738639999099	6.88212450174451e-06	0.000223425354843422	0.176467494356328	1
GNB2L1	9.72643520736954e-06	2.66276517571054	0.237470915587927	0.181122967984698	3.137520087535	1
GNB5	0.00213673575769557	0.037848008600718	1	0.615608503651753	-0.0263740621172902	1
GNG2	1.11390337437623e-14	0.462698435992141	2.71959508853956e-10	0.00658632304871557	0.00618370656861966	1
GNG5	6.9590527469347e-08	0.230383677600351	0.00169905272816411	0.001497572947892	0.268533272354954	1
GNL1	4.9904403226742e-08	-0.0579217959601602	0.00121841600478091	0.799586588011981	-0.0124235498272003	1
GNL2	1.88286908290717e-10	0.088890049846686	4.59702486591785e-06	.	.	.
GNL3	8.94889222338666e-23	0.230057319573918	2.18487203633985e-18	0.0908786947002477	0.0343257648362019	1
GNL3L	1.35145438911722e-05	0.100308834974502	0.32995758910297	.	.	.
GNLY	2.56095151253323e-05	1.50131637914718	0.625256311784989	.	.	.
GNPAT	8.19920385662088e-08	0.0236005178088845	0.00200183562159399	.	.	.
GNPDA1	3.4351053336479e-08	0.142014406882642	0.000838680967210135	.	.	.
GNPTAB	5.00543219331957e-05	0.20862252584328	1	0.131544125952136	-0.00235609214676935	1
GNPTG	0.0478242463234009	0.0372978969596227	1	0.448927141738194	-0.0294277753852265	1
GOLGA2	0.00840261427619476	0.0329288975463727	1	.	.	.
GOLGA3	8.64607582455359e-06	0.132448456304017	0.211093941256476	.	.	.
GOLGA4	1.76688842906656e-10	0.425745265381248	4.31385809956601e-06	0.400952507679948	-0.211494737950065	1
GOLGA7	0.000548380590793899	0.0123700500172571	1	0.000703795800448988	-0.0336702692770293	1
GOLGA8A	8.35125661742239e-06	0.178657072389019	0.203895930314368	0.264224800219771	0.0667277072709234	1
GOLGA8B	3.35493913427486e-05	0.0660793739834518	0.819108389633207	0.01694793652951	-0.00874192528623174	1
GOLGB1	1.13821906705431e-16	0.478729531005856	2.77896185221309e-12	0.00384121901584996	-0.117951986796847	1
GOLPH3	2.30304669517477e-11	0.182109532090065	5.6228885062692e-07	0.44968561027942	0.0223319223365611	1
GOLT1B	9.10682896420475e-17	0.0591564093297461	2.22343229161059e-12	0.0475590812148439	-0.0868545666947017	1
GON4L	9.94363350975172e-08	0.0603731365060646	0.00242773812140588	0.418849643241293	0.0891346485092518	1
GOPC	1.72144103191353e-05	0.112381572828326	0.420289827941688	0.0331463641596583	0.0295016685880689	1
GORASP2	0.0355683541566467	0.0796935931540412	1	0.461267113999087	-0.00929718646921929	1
GOSR1	3.59638421872248e-08	0.0538744531900607	0.000878057207001093	0.239058650140973	-0.0520569523252258	1
GOT2	1.44953605159244e-09	0.118958170169881	3.53904226996294e-05	.	.	.
GPAA1	2.00028254057691e-06	-0.0907473833210104	0.0488368982281852	0.231077003921257	-0.0587352478746417	1
GPALPP1	0.00685004989010121	0.0630524914371813	1	.	.	.
GPANK1	4.02545865293504e-06	0.159775772059675	0.0982815730114091	.	.	.
GPATCH2	3.86606047966102e-09	0.0961098871341534	9.43898666109238e-05	.	.	.
GPATCH2L	0.00765147947676049	0.0607663016517989	1	0.00293458866675734	0.0931460543707056	1
GPATCH4	2.28591015606964e-12	0.204556191161673	5.58104964604402e-08	0.0236992710789535	0.0254365378203965	1
GPATCH8	0.000677551662227363	0.126686228443841	1	0.0604076869599733	0.076313663345542	1
GPBP1	5.58587826451128e-21	0.548565661013938	1.36379217828043e-16	0.00743663865008684	0.0431665618766965	1
GPBP1L1	1.37689565010534e-11	0.160943720085735	3.36169072973218e-07	0.0104013502756753	0.119076767578862	1
GPCPD1	5.04857980209894e-09	0.173720841676834	0.000123261075868246	0.0316346859775783	-0.131959547733408	1
GPI	4.20688446591674e-11	0.0465687921030508	1.02711084235357e-06	0.0149292256118117	0.0790213564948836	1
GPKOW	1.68052075988266e-09	0.0866524018736279	4.10299143525353e-05	.	.	.
GPN1	2.76498993125351e-09	0.0619820177096427	6.75072291715544e-05	.	.	.
GPR108	8.59656972062537e-06	0.0143619889136316	0.209885249729068	0.184913213800002	0.0212046521522938	1
GPR155	1.22853218227524e-06	0.0927360395293715	0.0299946132302501	0.0333170884481979	0.00733789836386206	1
GPR171	0.00146614942385437	0.121955718237805	1	0.0144670560308132	0.180182921643345	1
GPR174	0.076858646187651	0.0375490013852943	1	0.000832255125652458	-0.199537935005487	1
GPR183	1.40525114895655e-11	0.296413697077705	3.43092068017742e-07	0.0768931655060039	-0.172671109091341	1
GPR65	3.05250426794807e-10	0.20107752987965	7.45268917019521e-06	0.317173229312536	0.106344748651696	1
GPRIN3	5.26839922938292e-19	0.565828081467236	1.28627967185384e-14	9.06768951022617e-18	0.157511753684962	2.21387639392172e-13
GPS1	6.82037720069002e-10	0.0633264132326307	1.66519509354847e-05	0.00217363073887335	0.0298854029195815	1
GPS2	0.000514615872059961	0.0235472580872088	1	0.158879862469982	0.0668494939214377	1
GPSM3	0.000335903159599379	0.0965758782441886	1	0.0124861359261139	-0.0524706000521467	1
GPX1	0.00604469526196587	0.501508818593372	1	0.443058446233356	0.437264304307472	1
GPX4	5.71147533432506e-23	-0.423105790043538	1.39445670287546e-18	1.3671463535179e-07	-0.150664874881778	0.00333788782211396
GRAMD1A	6.85465307011685e-11	0.0905413409869126	1.67356354706903e-06	0.00870457852744973	0.0966880400281775	1
GRAP2	1.14736023883346e-06	0.0513878625713939	0.028012800231119	0.237539898697873	0.0784930679756727	1
GRASP	0.000316338740529659	-0.0616811578685224	1	4.13859388910402e-07	-0.218970757227656	0.0101043769802475
GRB2	1.6032938936934e-17	0.297369911829815	3.91444204145245e-13	9.02438867596725e-06	0.164124765379193	0.22033044952374
GRHPR	6.89192986959306e-13	0.0251468445843261	1.68266467766115e-08	0.101523692480076	0.0773439857786074	1
GRIPAP1	2.83760057615799e-05	0.182666272659608	0.692800180668973	0.00261584712262203	0.0585507099373371	1
GRK2	0.00731373374713098	-0.0633737142686794	1	0.556138572227554	-0.153872563399702	1
GRK6	2.00424616880631e-18	0.196314703000319	4.89336702114061e-14	0.000914311788521267	0.130437687785008	1
GRN	1.08621493989983e-10	0.0357086680967367	2.65199377576544e-06	.	.	.
GRPEL1	4.4564581246474e-13	0.238580468268772	1.08804425113266e-08	0.0398111808706087	-0.0723950725750161	1
GRSF1	8.09618374062201e-11	0.158239748942326	1.97668326027286e-06	0.00769051078020695	0.0857819492175441	1
GSDMD	3.86337918351709e-20	0.280007251104659	9.43244027655699e-16	6.26258121276995e-07	0.242909272279338	0.0152900920309778
GSK3A	1.48606585996844e-05	0.0473427453542677	0.362822979711294	0.00243703884750327	0.0301092520230326	1
GSK3B	0.0015634860264162	0.0373792242540313	1	0.286445926109606	0.0351326613889598	1
GSPT1	3.72016272943222e-15	0.337903548217408	9.08277730390876e-11	0.00162282989989793	-0.160313402665254	1
GSS	5.13287599674175e-10	0.0542778632750976	1.2531916746045e-05	.	.	.
GSTK1	0.00815468042390476	0.0444516290498349	1	0.182395830251067	-0.0720584098896655	1
GSTO1	6.27967786127632e-14	0.129049298353034	1.53318334983061e-09	4.87725768443945e-06	0.219108842421729	0.119078246365589
GSTP1	0.00161807217407567	0.117790953449323	1	0.891723080722947	0.121230838174264	1
GTF2A2	5.15124966565862e-13	0.115593791554224	1.25767760587055e-08	0.0122632663476327	0.0926197869046284	1
GTF2B	1.67996184166326e-06	0.0726973466586739	0.0410162683642085	1.14943529334013e-09	-0.42379904580037	2.80634626868994e-05
GTF2E2	0.000197280449528348	0.0851352888727658	1	0.744175244987685	0.032039748700527	1
GTF2F1	3.48325098426452e-14	0.291367278741042	8.50435727808183e-10	0.455296365478306	-0.059148918604395	1
GTF2F2	1.43353067420119e-06	0.0104304526595895	0.0349996514106222	0.144923682429856	-0.0260584714570351	1
GTF2H3	3.11884011572246e-07	0.0893852993752943	0.00761464814253639	.	.	.
GTF2H5	8.47600990812329e-07	0.112203208165744	0.020694178190683	1.07002326993262e-06	0.15320680129251	0.0261246181354048
GTF2I	5.97902389828473e-18	0.198934946134896	1.45977868476622e-13	1.49888570724861e-06	0.113307760605958	0.0365952945424748
GTF3A	1.89375547055701e-13	0.282127674123011	4.62360398136493e-09	0.0044081328532598	0.11292273443441	1
GTF3C1	3.48821907319914e-19	0.198674760238531	8.51648686721569e-15	.	.	.
GTF3C6	4.53043332295565e-15	0.307054932297505	1.10610529579962e-10	1.26881619406275e-12	0.292191949656991	3.09781473780421e-08
