## Supplemental Table 1 for "A system biology approach identifies candidate drugs to reduce mortality in severely ill COVID-19 patients" (part 8 of 10)

### Sheet: Tcm (continued)
Gene	Admission – Deceased vs. Alive			Follow-up – Critically vs. Moderate
GTPBP4	2.84572833690549e-12	0.150609110740148	6.94784573455476e-08	0.000687320516095557	0.00952556564961293	1
GTPBP6	1.548577124676e-16	0.195022225556644	3.78085104989645e-12	1.07333065037165e-05	0.0557898957603745	0.262053678288239
GTPBP8	5.24736070031143e-09	0.0816596981514728	0.000128114311498103	.	.	.
GUK1	9.44578763829964e-07	0.232299756503787	0.0230618905189086	0.175273779063008	0.139433086994131	1
GUSB	2.46914181874729e-07	0.0355879336311607	0.00602840975047151	.	.	.
GYG1	3.61622986162351e-09	0.0948351651354982	8.8290252071538e-05	0.374548481209869	0.0718394366441936	1
GYPC	2.65546008998043e-20	0.467689698650688	6.48330580968722e-16	9.16847812325411e-08	0.166112989195504	0.00223848393379249
GZMA	4.72276820300756e-14	0.885358953752738	1.15306385676429e-09	7.81836949003554e-10	0.709868068818648	1.90885491099218e-05
GZMM	4.42545822512412e-06	0.38617465139195	0.108047562566405	1.72040129346863e-15	0.141327481398868	4.20035975800366e-11
H1FX	2.9285555697256e-25	0.605560967175875	7.15006842348506e-21	0.340899532472321	0.77847521632622	1
H2AFJ	1.07498971924004e-05	0.0235490071928871	0.262458739952455	0.195700869440838	-0.0253567201759688	1
H2AFV	2.08238382340058e-12	0.231067395496304	5.08414010483253e-08	0.21165763945723	0.103988650998499	1
H2AFX	0.429097544902953	0.271213457315816	1	0.0488463920706288	-0.310587363247937	1
H2AFY	2.15299037949047e-13	0.137148742875799	5.25652601152597e-09	0.796514039342602	0.0451618673282974	1
H2AFZ	4.30351344677775e-11	0.305948698692503	1.05070280803079e-06	0.369356620569338	0.0744691318115511	1
H3F3A	7.73140968588625e-10	0.141440288178683	1.88762367480913e-05	2.60343303178238e-06	0.211524217863075	0.0635628174709667
H3F3B	6.91110264801593e-10	0.202282755076575	1.68734571151309e-05	3.5529951924188e-16	0.251873551050756	8.67463776229051e-12
HABP4	8.69312912896343e-05	-0.0524665268706673	1	0.597954381965179	-0.0350707609118622	1
HACD2	2.92009688393976e-06	0.0872765677420424	0.0712941654213893	.	.	.
HACD3	7.28017962267055e-07	0.0963231050518136	0.0177745585487501	.	.	.
HACD4	1.73663577199665e-07	0.126423818085411	0.00423999623732982	0.0724087928298913	0.186441912048539	1
HADHA	3.85829374763313e-10	-0.0143117701353882	9.42002418484628e-06	0.835187580816887	-0.0229039980022259	1
HADHB	3.31468590737202e-08	0.0721074739873265	0.000809280564284879	0.00297484244513399	0.0482567695329677	1
HAGH	6.67559506530217e-14	0.171943690369151	1.62984653519353e-09	0.233790288581875	0.0647619866297652	1
HAPLN3	2.28793561640631e-09	0.0832456044471344	5.58599480745601e-05	0.000384471499306811	0.101787505688961	1
HARS	2.61948530429214e-11	0.0967234103993507	6.39547337042927e-07	0.533133611868501	0.0504897839473052	1
HAT1	7.71399084968426e-06	0.0412707987106909	0.188337086595041	0.476089352073046	0.00187756040637832	1
HAUS1	7.83239423198693e-13	0.0536540460438487	1.91227905173961e-08	0.0845367086246328	0.0755217468047449	1
HAUS2	5.01862147154331e-07	0.086150006693539	0.012252964322773	0.0442187464675171	0.0341977412828265	1
HAUS3	4.16879928224227e-05	0.170927994401617	1	0.0895735582349618	-0.0210767530654016	1
HAUS6	0.000148800560470339	0.0557390966260323	1	.	.	.
HAX1	7.95825212842341e-09	0.0298756241718554	0.000194300725715458	0.435229335377746	0.00493980628351953	1
HBP1	2.43319219234268e-12	0.151466773518603	5.94063873760465e-08	0.0780630136172677	-0.0482268380749991	1
HBS1L	1.47377026290344e-12	0.125136362207585	3.59821009687876e-08	0.0170447203748973	0.0163468838491122	1
HCFC1	1.14442082384216e-11	0.10725043484699	2.79410344141063e-07	.	.	.
HCFC1R1	4.83675910430251e-05	0.0483667939591619	1	0.00335923355709877	0.105393364969637	1
HCG18	1.66028698904059e-08	0.245185881666563	0.00040535906837426	0.379509266956195	-0.075740693979899	1
HCLS1	2.58774190288828e-08	0.229153308974459	0.000631797185590173	0.0663935457533413	0.0328303952258078	1
HCST	0.293060036347996	0.137133386712528	1	0.0832135330334158	-0.0904436130456574	1
HDAC1	5.13825075083509e-08	0.174006510619164	0.00125450392081639	0.00227303605385085	0.165706930046691	1
HDAC2	4.21456924536973e-12	0.0753984832643389	1.02898708125702e-07	0.228398910700764	0.0377466196555699	1
HDAC3	6.24437366314241e-10	0.0168321307422702	1.52456382985622e-05	0.00247723917366467	0.0244243202956891	1
HDAC4	.	.	.	0.000212312332315028	0.0811463183354288	1
HDAC7	1.620662071779e-10	0.0313752799789764	3.95684644824843e-06	0.334603754149408	0.0236945088650705	1
HDDC2	1.32406406049448e-14	0.15887985880727	3.23270240369727e-10	0.0221361708874796	0.0654842495590875	1
HDDC3	3.9565097262971e-05	-0.00762440562330569	0.965981849675436	0.544064019191804	0.0215385196476544	1
HDGF	3.05363780366931e-16	0.241171592467052	7.45545669765863e-12	0.00330084656598061	0.08475631073322	1
HDLBP	1.00898662101921e-07	0.127364432813124	0.00246344083521841	2.51197720592891e-05	0.0609880264237692	0.613299234827543
HEATR1	5.4872461784672e-11	0.131381429125262	1.33971115447277e-06	4.96778585442104e-05	0.0243010900495256	1
HEBP1	8.73930919700641e-08	0.00954100005979164	0.00213370234044911	.	.	.
HEBP2	1.37369372290559e-13	-0.0253760795511713	3.35387322447401e-09	1.03823473265692e-09	-0.222999801844505	2.53485009978187e-05
HECA	1.99101858725424e-13	0.319255002957664	4.86107188078123e-09	0.0650826538054091	-0.063921284360782	1
HECTD1	1.41517748108279e-05	0.0797868443360585	0.345515582006362	0.599972023833907	0.000806740470522982	1
HELB	1.79246685961203e-09	0.243878360629693	4.37630783774278e-05	2.26843401621405e-06	0.166607591272256	0.0553838165058661
HELZ	5.59886627470163e-12	0.241781816099323	1.3669632009684e-07	0.0252626506388923	0.0799096871089768	1
HELZ2	3.3184054268717e-17	0.38035300887741	8.10188684970726e-13	.	.	.
HERC1	5.68708720807774e-05	0.113415200450991	1	0.0213381998535338	0.0310875387277415	1
HERC2	1.35441545335584e-07	0.080557532438499	0.00330680532936829	.	.	.
HERC4	2.73134631627931e-06	0.0999690731994346	0.0666858203119594	0.416714148176398	0.13059652176517	1
HERC5	5.9955485487583e-09	0.620074787209282	0.000146381317817934	1.19617937556907e-05	0.0920190121842927	0.292047194545188
HERC6	6.45901900360021e-06	0.421548757248428	0.157696948972899	.	.	.
HERPUD1	1.28175618719995e-05	0.134627258949198	0.312940773104868	4.02554214719081e-09	-0.249110292499251	9.82836115236637e-05
HERPUD2	1.32983713713105e-13	0.137288981372599	3.24679737030545e-09	0.0218600704950776	-0.0683129000573535	1
HEXA	6.97947298473433e-07	0.0759129280071514	0.0170403832922289	0.119123018102361	0.0395858061507061	1
HEXB	3.35245766095348e-08	0.0355478515445035	0.000818502537921791	0.0271736291164756	-0.0422459867242266	1
HEXDC	3.88337750909114e-10	0.0491244001147527	9.48126618844603e-06	0.30240086279607	0.047768653749976	1
HEXIM1	2.67865520771459e-06	0.257411685587221	0.0653993668963518	0.916333509631205	-0.201928785522835	1
HIF1A	2.55912717622832e-14	0.280749452149091	6.24810900076143e-10	0.0190227609129048	0.00426454183271074	1
HIGD1A	2.640079667976e-08	-0.00418156378249268	0.000644575450936339	0.0795201716549601	0.0689962992793783	1
HIGD2A	0.000152737044241057	-0.155869831145695	1	0.644371428550769	-0.0810881982673632	1
HIKESHI	1.91407311950458e-07	0.0645511574283184	0.00467320952127042	0.12836908466284	-0.0900164685527919	1
HINT1	3.3388348721795e-05	-0.222094292610033	0.815176534042624	2.39437751621322e-10	-0.0105201755998023	5.84587270583458e-06
HINT2	1.25390826736505e-10	-0.0494441828240426	3.06141703477176e-06	0.0084226632799318	0.0701641628513165	1
HIPK1	1.71167308219113e-10	0.294514677666756	4.17904983016963e-06	0.232251519852692	0.0143201711496102	1
HIPK1-AS1	0.0104196748757026	-0.0570304777413196	1	0.0153389837271263	-0.0260279831394186	1
HIPK3	1.44077886770096e-09	0.129453085987637	3.51766160549188e-05	0.0152300750113945	0.0402147033504409	1
HIRIP3	8.58107542216233e-06	0.0903583642895922	0.209506956432093	.	.	.
HIST1H1C	1.51673006602238e-57	0.835403557759317	3.70309645619364e-53	1.58499301694271e-08	0.539840883968083	0.000386976045086561
HIST1H1D	3.21851327211845e-83	1.13273399362056	7.8580001538772e-79	8.76108234922528e-13	0.584924307286943	2.13901825556335e-08
HIST1H1E	1.46583088310335e-98	1.32836637371003	3.57882610109683e-94	3.2649535699074e-14	0.259512254809813	7.97138414092891e-10
HIST1H2AC	1.21332103091678e-15	0.29083737093697	2.96232329698333e-11	1.6553639088776e-05	0.221605799312531	0.404157098352465
HIST1H4C	0.00142078234007427	-0.158251878112198	1	1.83649187982174e-05	-0.203002975912936	0.448379492458479
HIST2H2AC	2.49790937714762e-12	0.264909943938511	6.09864574430592e-08	0.00309359337557786	-0.0121705968276187	1
HIST3H2A	2.39207196686823e-13	0.184601035281632	5.84024370710879e-09	0.000255260832973981	0.16709984827589	1
HIVEP1	7.40178825100907e-05	0.133746518401681	1	0.296706644972275	-0.0919643518370453	1
HIVEP2	1.34693829491325e-07	0.130843925126674	0.0032885498470307	0.00333274924783721	0.000893043415416239	1
HK1	4.90168629339768e-14	0.169584372552139	1.19674670853304e-09	0.000412494196039757	0.099867951644811	1
HLA-A	0.0143026107349882	0.158570407279355	1	1.77656574553182e-14	0.0850940191796559	4.33748526771595e-10
HLA-C	2.10769497307885e-19	-0.0570984880749732	5.14593727677202e-15	5.9533230625515e-65	-0.220937693641232	1.45350382572195e-60
HLA-DPA1	0.0442230643944016	-0.0618582479377242	1	1.88210075543945e-05	-0.0520140971729878	0.459514899440541
HLA-DPB1	4.05686616775285e-07	-0.190511440218905	0.00990483874856858	6.07721299695948e-15	-0.183706173101839	1.48375155320766e-10
HLA-DQB1	4.55853304704984e-05	-0.250514314064957	1	.	.	.
HLA-DRB1	0.00524194351212157	0.0665131087752009	1	0.212773654655193	0.101485136008733	1
HLA-E	0.00880712325093005	0.271042304292831	1	4.74571005222777e-38	-0.205245917821507	1.15866510925141e-33
HLA-F	0.00230842382235021	-0.0396564171118146	1	3.72943886610864e-17	-0.287044191447423	9.10542499160424e-13
HM13	8.0035292522944e-10	0.230797242769362	1.95406166694768e-05	0.149339796248919	0.0791079528291038	1
HMCES	2.76549899316544e-07	0.0879006034357578	0.00675196579181342	0.096064451899702	0.0108736827104637	1
HMG20B	3.91141044240255e-06	0.0211581623082915	0.0954970859512583	0.017274455905944	0.119958264748716	1
HMGA1	5.57214210464321e-10	0.0585141277753704	1.36043849484864e-05	0.0206399402222373	0.0229210718746604	1
HMGB1	4.66304053128224e-12	0.273721788455545	1.13848134571256e-07	3.7782634981548e-18	0.294392069226395	9.22463033074496e-14
HMGB2	4.69994244300698e-21	0.354824341120898	1.14749094746015e-16	1.74611334895672e-05	0.210263019269405	0.426313574147783
HMGCS1	6.19799618115142e-09	0.0407546984972612	0.000151324076762812	0.00477891165036886	-0.0960736031317619	1
HMGN1	0.0135307790860319	0.12884804422306	1	0.82604890032324	0.103794070313351	1
HMGN2	0.0177328780711024	0.151929100822625	1	0.138554273971434	0.0153268165936089	1
HMGN3	1.02845780467485e-07	0.00811001530458266	0.00251097973011364	0.250504400767408	0.0649733133140655	1
HMGXB3	6.09704222405475e-06	0.0851221475356343	0.148859285900297	.	.	.
HMGXB4	1.11877149305275e-06	0.0785150684022341	0.0273148060028828	0.0406245792948098	0.0885115938466142	1
HMHA1	0.0115237135665853	0.273932332132638	1	0.451933248022187	0.363779076217671	1
HMOX2	1.97122123150272e-10	0.170645272396087	4.81273663671389e-06	4.70832207748267e-06	0.26485014505162	0.114953683521739
HN1	0.00862875750077921	0.48020692710659	1	0.44106762913283	0.549895299428078	1
HNRNPA0	5.6801035943862e-06	4.10122671898883e-05	0.138679729256939	0.0127036104103953	-0.111674347752752	1
HNRNPA1	0.148717878240915	0.0916822496993781	1	0.00952466804691923	-0.292360416108852	1
HNRNPA1P48	0.000415342475513189	-0.0302857063575409	1	0.00940507314530996	-0.149016379834388	1
HNRNPA2B1	4.1754784172519e-33	0.520792863371624	1.01944305557205e-28	0.0697197032279694	0.0650246314710272	1
HNRNPA3	1.66323209693508e-18	0.444428233731093	4.06078116466699e-14	0.358173643212315	0.0525618296101393	1
HNRNPAB	2.15941703995466e-11	0.347509510501971	5.27221670304931e-07	1.7149756558288e-11	0.143334514761069	4.18711306370601e-07
HNRNPC	9.68948523366995e-19	0.504798194998803	2.36568781980052e-14	0.0030626169523259	0.150170910265058	1
HNRNPD	1.17569451931331e-18	0.373993077391169	2.87045816890344e-14	0.0595958718149936	-0.0959842493784158	1
HNRNPDL	1.82852331199414e-10	0.360711071010004	4.46433966623368e-06	0.759098986331428	-0.104196714001919	1
HNRNPF	5.00619648673834e-11	0.235816564334315	1.22226287223717e-06	0.056089892844705	0.164432220404917	1
HNRNPH1	2.62463290530551e-08	0.123908509244221	0.000640804123830341	0.882166852547247	-0.110088903333306	1
HNRNPH2	2.21231031220299e-07	0.0816054012234461	0.0054013556272436	0.841869143601223	0.0175039007641261	1
HNRNPH3	1.55690333691048e-12	0.20848279014649	3.80117949706695e-08	0.637750990963388	0.00552748619191523	1
HNRNPK	8.54036844187895e-19	0.434529559048764	2.08513095508475e-14	0.000123499199047683	0.179756388063326	1
HNRNPL	2.16799458738712e-10	0.116509199828789	5.29315878510566e-06	0.180093635888075	-0.0738678886646253	1
HNRNPLL	0.0676833128315059	0.0207238758173307	1	0.378783057928156	-0.0151233736108569	1
HNRNPM	0.000163597846389719	0.0886448667957291	1	0.10878509770336	0.0585739295426988	1
HNRNPR	3.15632418743259e-16	0.375380380238439	7.70616550361668e-12	7.58259260203873e-06	0.178451060909609	0.185128998378776
HNRNPU	1.10417445368519e-16	0.48388346591533	2.6958419286724e-12	0.102790317444315	-0.153117683585901	1
HNRNPUL1	2.41840402336136e-07	0.0523227134993811	0.00590453342303675	0.150276695683183	-0.0275052689543229	1
HNRNPUL2	1.85409641698412e-08	0.0970348976603311	0.000452677640206673	.	.	.
HOOK3	2.62971009088647e-06	0.199399503817868	0.0642043718689931	0.000343189943740346	0.117563240586312	1
HOPX	5.41893316906162e-09	0.433762393110556	0.000132303253322639	0.315447010069137	0.230590887581376	1
HOTAIRM1	0.00707568157276454	-0.0693692397755035	1	0.175382093249487	0.00507558240434702	1
HOXB2	1.68904175803473e-10	0.072146444828852	4.1237954522418e-06	.	.	.
HP1BP3	5.35577898441096e-25	0.619871448678047	1.30761343904394e-20	1.3247186348385e-11	0.271608172963422	3.23430054695819e-07
HPCAL1	2.60186429217414e-05	0.0679711591927191	0.635245166934316	0.459895329018257	0.00700158169136605	1
HPRT1	9.01238489881328e-09	0.0616830364683931	0.000220037377304526	0.00278796604494569	0.110277127604701	1
HPS1	1.30986943438144e-10	0.0944195494305191	3.19804622404229e-06	0.0499301566672074	0.078176607418891	1
HPS4	0.00464756166337302	-0.0317300086969387	1	0.120255100030803	0.0861688303110574	1
HRAS	0.000423740646585891	0.0525202247034627	1	.	.	.
HSBP1	1.89272008827725e-12	0.02845185745338	4.62107609552891e-08	0.181573190472483	0.0387698600786	1
HSBP1L1	4.01894805994294e-06	-0.0172168244521263	0.098122616883507	0.0490997162783353	-0.0818987529583336	1
HSD17B10	5.94600680546869e-14	0.0638243256019744	1.45171756155518e-09	0.000229353119056117	0.114822623954131	1
HSD17B11	7.33075755054976e-07	-0.0934053455670811	0.0178980445596672	1.00138287397008e-05	-0.134937562246115	0.244487628679796
HSD17B8	0.000141504669968757	-0.123872772898029	1	.	.	.
HSF1	1.66807868629897e-10	0.0175978507774783	4.07261411259894e-06	0.229354760254232	0.0536425680982455	1
HSH2D	1.31636302178022e-15	0.236530245231989	3.21390031767641e-11	.	.	.
HSP90AA1	1.45873777468346e-25	0.464542833404336	3.56150827688968e-21	0.0559471506989638	0.101194899928142	1
HSP90AB1	1.86579135930772e-26	0.550205572474524	4.55532960374979e-22	2.20749254508786e-06	0.102919419817467	0.05389593048832
HSP90B1	1.47751222130172e-09	0.33918007044956	3.60734608830815e-05	0.647250496205763	-0.0839389149251657	1
HSPA1A	4.40260142032388e-06	0.0355558159566382	0.107489513677207	.	.	.
HSPA4	1.86935648501198e-10	0.0884395482661879	4.56403385815675e-06	0.00144872477598565	0.0262103533469802	1
HSPA5	4.89390399372234e-06	0.478549963157841	0.119484666006731	6.43027533291029e-27	-0.711406563990723	1.56995172253005e-22
HSPA8	0.00101073542545317	0.176355591667484	1	3.69490878580351e-07	-0.240198924709572	0.00902111980053928
HSPA9	1.03727469986198e-12	0.171004025799536	2.53250617971303e-08	0.0164805175369751	-0.0529380037290029	1
HSPB1	1.88280433204712e-06	-0.0562142887435582	0.0459686677669304	0.6969716341735	0.292549398145727	1
HSPB11	9.92611531802946e-10	0.0662286193008801	2.42346105489689e-05	0.396227151719603	-0.0259748675149822	1
HSPD1	2.34301973188899e-27	0.563667211101185	5.72048267540698e-23	4.98616403845278e-05	0.176770162633232	1
HSPE1	2.45846486321838e-21	0.486749229153027	6.00234196354769e-17	1.61697265941915e-10	0.218084975873921	3.94783874797186e-06
HSPH1	1.55234310499229e-05	0.295864912050637	0.379004569083868	0.133219852949609	-0.23040031425533	1
HTATIP2	2.73758154017401e-09	0.0185403570862129	6.68380533033486e-05	0.162828426000956	0.0876004932804931	1
HTATSF1	6.85535225594688e-12	0.227759764601891	1.67373425328943e-07	6.42508920670255e-05	0.120104665669372	1
HTT	7.10961125698634e-06	0.170330541847777	0.173581158839322	.	.	.
HUS1	0.000531604562147751	0.0274614688713665	1	0.10015889047985	0.0110105304826715	1
HUWE1	3.78392199060981e-15	0.155754945768024	9.23844554007385e-11	0.161655568463286	0.0517920192324197	1
IAH1	6.85798052013206e-10	0.140072632422577	1.67437594399024e-05	0.178646043428818	0.122389379087618	1
IARS2	1.25657957476931e-18	0.0576861511872301	3.06793903179928e-14	0.000620225091459132	0.0576172358943889	1
IBTK	4.98689792669819e-06	0.123743386886646	0.121755112880336	0.0909553596316821	0.00694480551554305	1
ICAM2	3.66888802596336e-17	0.321548666969693	8.95759011538955e-13	1.5444257820979e-10	0.397729014080246	3.77071554699202e-06
ICAM3	0.000381510684770397	0.0173708816313249	1	0.831881139606929	0.0254848054892101	1
ICE1	3.59517796520872e-07	0.145576010138186	0.00877762700205708	0.44474220476381	-0.0345184726596596	1
ICE2	0.000978583093360337	0.15777607704007	1	0.00715033262050381	0.0621996338150119	1
ICOS	2.95649957533971e-16	0.448658810904809	7.21829371319191e-12	1.13311077545638e-05	0.00864377079359469	0.276648995827674
ID2	0.0255179197841376	0.147083556083081	1	0.319553079390343	-0.13865414453698	1
IDH2	1.47416693138678e-15	0.0913490907314704	3.59917856298083e-11	0.036307727150759	0.0238202858652318	1
IDH3B	9.44847875680682e-13	0.14408708825418	2.30684608847438e-08	0.0601923916632459	0.0580722830476043	1
IDH3G	8.82420199853165e-12	0.130314158476949	2.1544289179415e-07	0.0240144656636835	-0.00126943462075602	1
IDI1	8.43860598730749e-11	0.140281443908872	2.06028565180112e-06	0.0401350977616745	-0.249728637994954	1
IDS	9.19922843500714e-05	-0.145992041262965	1	8.69224505599415e-10	-0.316600836462816	2.12221163042097e-05
IER2	3.67533936836977e-07	-0.10400987987276	0.00897334106787478	1.18287674231106e-07	-0.317854967134053	0.00288799356635245
IER3IP1	7.49619029818288e-11	0.0639899337378766	1.83019486130135e-06	4.71722405578193e-07	0.0953451486960883	0.0115171025321916
IER5	0.04062795363069	0.0200958655128856	1	0.00975327890151678	-0.121309973905123	1
IFI16	2.25797475419181e-30	0.840883679502109	5.51284536235931e-26	0.00330991112292899	0.110751818057978	1
IFI27L2	3.60412638747079e-08	-0.00414260689078694	0.000879947457500994	0.653184498068381	0.0653740226031482	1
IFI35	2.35955701279996e-21	0.554517492025011	5.7608584467511e-17	3.63144654431992e-07	0.135719019402447	0.00886617673795709
IFI44	3.29315178167798e-20	0.571214724327995	8.04023007496679e-16	.	.	.
IFI44L	1.10565288870574e-06	2.07156012267155	0.0269945152777506	.	.	.
IFI6	1.02378693632396e-46	1.5292836012032	2.49957580503494e-42	0.000402124816513416	0.145883024062808	1
IFIH1	7.55995972509799e-11	0.457461109386611	1.84576416688267e-06	.	.	.
IFIT1	0.0328468548082185	0.351635204804658	1	.	.	.
IFIT2	1.45690754182556e-11	0.571523509244162	3.55703976336711e-07	.	.	.
IFIT3	7.42318681927455e-08	1.12093928150503	0.00181237106192588	.	.	.
IFIT5	0.0529354093409326	0.218200974590298	1	.	.	.
IFITM1	5.11689757513088e-16	0.615585751526705	1.24929054296821e-11	0.00922517115953204	-0.217050729996196	1
IFITM2	3.96259381614582e-06	0.466666813278514	0.0967467280212002	1.0447731324964e-13	0.267288845499989	2.55081360298995e-09
IFNAR1	5.53189245646469e-12	0.442635768805457	1.35061154324585e-07	2.5362893080491e-05	0.152478088665652	0.619235034560188
IFNAR2	1.96070848049755e-05	-0.044848241527334	0.478706975513476	0.814625057083018	0.046187286795171	1
IFNGR1	2.84009627801858e-08	0.0720105288581268	0.000693409506278236	0.0581324961210319	-0.0101199320383022	1
IFNGR2	3.55962602896359e-07	0.100090534486099	0.0086908269497146	.	.	.
IFRD1	0.000334928588302226	0.0833066820122728	1	0.208627151687897	-0.11545570107766	1
IFRD2	4.28684902007249e-11	0.045758014856957	1.0466341882507e-06	.	.	.
IFT20	7.07437751215181e-10	-0.0150868243445852	1.72720926959186e-05	0.0130202272771488	0.116525180170865	1
IFT57	8.24298227068526e-12	0.116984482239503	2.01252412138781e-07	0.0542115947482054	0.0527962774259585	1
IGBP1	6.04060805581604e-06	0.142155045545754	0.147481445682749	0.239329364736031	0.049839141357866	1
IGF2R	0.00218740234955847	0.0418476929136963	1	0.930868567911689	-0.0156408454660052	1
IGHA1	0.00756665618914158	-0.096382427762785	1	.	.	.
IGKC	2.78278319669832e-26	-0.554390593956622	6.79416517473895e-22	2.9458656827675e-38	0.458676861697286	7.19233106447684e-34
IGLC2	4.5484948903715e-07	-0.898619326134208	0.011105150274842	4.80542666115814e-29	0.270900505529338	1.17324491932176e-24
IGLC3	0.0695511330849688	0.0315216315099556	1	.	.	.
IGSF8	1.17028241916661e-08	0.0633269436767059	0.000285724452639528	0.597671952478299	0.0493276857903235	1
IK	1.78371094285208e-11	0.416706263521886	4.35493026697336e-07	0.81243137700945	-0.0054379363918009	1
IKBKB	2.18838198530539e-05	0.0824484732339023	0.534293461712311	0.0825441714228736	0.0505783521195448	1
IKBKE	3.16725350874447e-06	0.0630682250017411	0.0773284944159962	0.0246945512247456	0.0951720407773831	1
IKZF1	1.80490132312916e-10	0.30425450699963	4.40666658041985e-06	3.71782418476062e-09	0.151030614941008	9.07706774709305e-05
IKZF3	4.67981928589318e-15	0.326216970404746	1.14257787865082e-10	7.10703316355086e-08	0.176466165613617	0.00173518214688094
IL10RA	4.44931027228354e-12	0.401216586045742	1.08629910297803e-07	8.51036340204187e-06	0.176395653910134	0.207780522460852
IL12RB1	2.66119764276325e-11	0.133768088652339	6.49731404480648e-07	.	.	.
IL16	3.04388240716435e-05	-0.0286790182420864	0.743163889709175	0.600930500253246	0.00916169450975596	1
IL17RA	0.0030113617966039	0.0853903535575032	1	.	.	.
IL27RA	2.47607730080894e-17	0.18680630594609	6.04534272992503e-13	0.20636153139794	0.130277104111736	1
IL2RA	0.000355908264689356	0.128021378895044	1	0.000250264344003832	0.0816063485454408	1
IL2RG	3.52123423082286e-26	0.543343761259447	8.59709337455401e-22	0.0271807402476583	0.353230647313755	1
IL32	1.97383561611765e-35	0.619669941341596	4.81911965675123e-31	2.96423780352113e-36	0.586681827501589	7.23718659729685e-32
IL4R	0.000130213306854489	0.162479440874721	1	0.026799444911337	0.0347625971405658	1
IL6R	0.000211576637458388	0.0385308276825027	1	0.147151094789287	-0.010871089244574	1
IL6ST	9.6338965722005e-07	0.205976668273331	0.0235211584810275	0.41007894084017	-0.183555614351369	1
IL7R	7.89424961838071e-06	0.371980651702472	0.192738104432765	0.0092705038654894	0.302327435667344	1
ILF2	2.62973328064475e-05	0.148967256297802	0.642049380469416	0.0171689490916646	0.00697203345166897	1
ILF3	2.98370572073376e-16	0.336630792709896	7.28471751717149e-12	0.0344133863115035	0.0156342216389153	1
ILF3-AS1	0.0117950123741208	0.315485276250903	1	0.442660177665573	0.519672251489182	1
ILF3-DT	2.68995412591369e-20	-0.334792102766227	6.56752299841829e-16	9.69832504250774e-17	-0.561717022467199	2.36784605912827e-12
ILK	1.62514404470582e-14	0.142713367749308	3.96778918514926e-10	0.000255797358160209	0.102133473948801	1
ILKAP	4.28177413379672e-05	0.111473717827058	1	0.0199483036890608	0.129436775562017	1
IMMP2L	.	.	.	0.0127005652576418	-0.0717962011152292	1
IMMT	2.01977250883153e-14	0.237755409712213	4.93127458031217e-10	5.70218067351277e-05	0.137757108334414	1
IMP3	3.03189798111468e-10	0.147377322385789	7.40237892089149e-06	0.129299568021084	-0.108663298746177	1
IMP4	2.66442067086257e-13	0.163632871790669	6.50518306791096e-09	0.0426221180480488	0.024702284938552	1
IMPAD1	5.27311622988176e-10	0.0595715470187665	1.28743132752563e-05	.	.	.
IMPDH1	2.26582596195446e-06	0.0667667055656881	0.0553201408611182	.	.	.
IMPDH2	4.71694742775495e-11	0.0321827937622655	1.15164271448637e-06	0.0365925279710187	0.119817063956333	1
INF2	5.4853417008264e-12	0.0829449534739683	1.33924617625676e-07	.	.	.
ING1	9.28410285672152e-07	-0.00116560861041431	0.0226671371246856	0.13787716649611	-0.0308672206151654	1
ING2	.	.	.	0.972129212223982	0.0464472229139059	1
ING3	5.87271442377176e-05	0.00873861792388775	1	0.081832939066141	0.0533701804191991	1
ING4	1.78513204373493e-06	0.0738801386299401	0.0435839988477882	0.00382469666533901	0.0803967149846934	1
ING5	0.00116619808837829	0.037497314727014	1	.	.	.
INO80	1.26573896296311e-10	0.158713359130796	3.09030167807442e-06	0.054713487869193	-0.0524900884805843	1
INO80D	3.35652082709921e-05	0.183338917059471	0.819494559936271	0.000862122211795327	0.0653389853452772	1
INO80E	0.00236509173140115	0.0326179614184331	1	0.910146749426519	0.0301768745960134	1
INPP4A	0.00101079677596718	0.0315159800033048	1	.	.	.
INPP4B	8.80536165100287e-06	0.279514668862655	0.214982904709235	0.00290295772343052	-0.03837255466774	1
INPP5D	6.73193806083752e-07	0.132662809717043	0.0164360267755348	0.00349604728099272	0.0652151507957697	1
INPP5K	3.61136555721742e-09	0.0417246927065388	8.81714900794632e-05	0.490535717698003	0.0681249091201481	1
INSIG1	8.73574974677557e-05	0.00962312452941066	1	0.0130689245618343	-0.0952271671477055	1
INTS10	5.18437164837424e-11	0.0483427647159147	1.26576433795057e-06	0.0171267027398914	0.0768658332966351	1
INTS11	0.00779741921248189	-0.116822817403167	1	0.0757414791071189	-0.0910897573485972	1
INTS6	4.39119754020983e-08	0.230726747282979	0.00107211087944223	0.00723080881719818	-0.0979496362067477	1
INTS8	9.2905452024427e-10	0.139300746888051	2.26828661117639e-05	.	.	.
IP6K1	1.34508655922873e-08	-0.0234930303738695	0.000328402883435695	0.813932156503107	0.0485238507952575	1
IP6K2	5.20654031569448e-06	0.0902552671181436	0.127117681807681	0.695183052681216	-0.00604232814090405	1
IPCEF1	0.028620301097405	0.179934095381905	1	0.0159033725860036	-0.169455909100239	1
IPO5	8.46799256426166e-10	0.0475288891978337	2.06746038456448e-05	0.07710398786228	0.033329722911539	1
IPO7	2.15474663228393e-05	0.239402692660835	0.526081390272121	0.120042914280125	-0.0100601554459133	1
IQCB1	9.49695465085645e-05	0.0509451623057564	1	0.0139530254075676	-0.0480149218131539	1
IQGAP1	4.9786399855194e-10	0.231545337897386	1.21553495246456e-05	2.53433152523465e-08	0.272914146920232	0.00061875704188604
IQGAP2	7.80358199007037e-13	0.335324482773104	1.90524454287568e-08	0.0475865459953254	0.104268901235249	1
IQSEC1	3.57364596319803e-08	0.151774412738962	0.0008725056619148	0.374872845584462	-0.000176423823687599	1
IRAK1	7.42521623289891e-14	0.132246709907362	1.81286654326227e-09	0.000965157922141317	0.0921856635286538	1
IRAK4	1.81535325328325e-07	0.055743165524674	0.00443218496789106	0.0572291373775594	-0.0396394745447917	1
IREB2	3.99794565154303e-05	0.119457478878567	0.976098430824231	0.493711523902805	-0.0312930637656619	1
IRF1	1.25275243582501e-09	0.571035730877144	3.05859507206676e-05	9.07802532806582e-05	-0.21556721634816	1
IRF2	5.32751608283164e-16	0.30520182708875	1.30071305162335e-11	0.0103420898413964	0.122210860789144	1
IRF2BP2	4.11244661411383e-09	0.0387490987329828	0.000100405384083589	0.310884718553262	-0.0127536510155892	1
IRF2BPL	2.16057462301289e-06	0.00161114983438593	0.0527504294208596	0.228685000307174	0.0246094022548357	1
IRF3	8.56157102361951e-06	0.120292881232195	0.20903075654167	0.0373782586978757	0.0705285146112999	1
IRF7	6.63257384182723e-19	1.0218793376712	1.61934290348212e-14	0.00472457961475037	0.165062967208405	1
IRF9	0.000503704872067701	0.469711993617581	1	0.00299543754083918	-0.125245437101438	1
IRS2	1.15769232268893e-06	-0.0806184276809783	0.0282650580584502	0.0241826970071543	-0.273673996837672	1
ISCA1	1.99805520343586e-09	-0.0918198486855197	4.87825177918865e-05	0.229217145450938	-0.0261647454069562	1
ISCA2	1.19414201349383e-12	0.141420131376385	2.91549772594517e-08	0.847958323434972	0.0145143880418888	1
ISCU	2.43447522211873e-10	0.0520080182925167	5.94377125480289e-06	0.041583804961126	-0.0488406166503257	1
ISG15	2.36405838281271e-29	2.07763469307199	5.77184854163723e-25	0.20354406487598	0.0110858760457395	1
ISG20	1.64652098514555e-30	0.707273236955425	4.01998098523286e-26	0.731878512378579	0.117262067408855	1
ISG20L2	3.27809556101792e-05	0.126064754695527	0.800347031222524	0.356197610134558	-0.00471526273822492	1
IST1	2.16220695524864e-09	0.0571666756353725	5.27902828123956e-05	0.637784022258443	-0.00828361433735003	1
ISY1	1.16607605618895e-08	0.0220721585804092	0.000284697469118532	0.968638574644897	0.00859050693274349	1
ITCH	1.46832567048276e-06	0.196947369708642	0.0358491712448365	.	.	.
ITFG1	2.30835014269667e-07	0.0597358598497419	0.00563583687339391	0.00630150637778916	0.100243823650565	1
ITFG2	0.000217949007782562	0.0617834191202243	1	.	.	.
ITGA4	2.60419301891133e-23	0.585739543468585	6.35813725567202e-19	3.47402936025837e-17	0.415552314748744	8.48184268307081e-13
ITGA6	4.38369032787031e-09	0.204897382870744	0.000107027799354954	0.0492951413347819	-0.0446794320228801	1
ITGAE	5.59792126472072e-07	-0.0852605354320156	0.0136673247678156	0.265934737279527	0.0325655967899719	1
ITGAL	7.75878076512081e-08	0.209781737592288	0.00189430632380425	0.029932410903955	0.0791664473746335	1
ITGB1	2.99086887066281e-26	0.681125246438929	7.30220634772324e-22	1.97702920070483e-14	0.322630334707718	4.82691679352085e-10
ITGB1BP1	1.70209503689569e-14	0.13576403333902	4.15566503258082e-10	0.124772871099724	0.0895452139991094	1
ITGB2	3.08752536144646e-08	0.222332026144999	0.000753819316997152	0.718624655806148	0.0633334907780343	1
ITGB2-AS1	0.000284549317658459	-0.0333889673256737	1	0.578063032011411	-0.00435549911237776	1
ITGB3BP	0.00250883061313081	0.0884673341362593	1	.	.	.
ITGB7	7.60789258437663e-14	0.154952117167311	1.85746697447555e-09	0.499995384557578	0.139904470678551	1
ITK	7.75968668041475e-10	0.326035613758028	1.89452750302326e-05	0.00062838289432893	0.052805715220272	1
ITM2A	8.59602765441467e-10	0.196266509373967	2.09872015182534e-05	0.599173438354559	0.203846164596741	1
ITM2B	0.00440943180502206	0.053408726455578	1	0.00262056955992074	0.0340190446469273	1
ITPA	3.46956064689811e-17	0.109993791806204	8.47093231940175e-13	8.79976713709113e-06	0.0145786314374032	0.21484631465208
ITPKB	0.000963619828243421	-0.123283475529947	1	6.12653714075797e-05	-0.151630782952738	1
ITPR2	1.31860101445951e-06	0.159718692013321	0.0321936437680289	0.266071013507707	0.00889363177316621	1
ITSN2	3.91251107516172e-11	0.177316019764526	9.55239579000734e-07	0.0742912599226275	0.103779021245384	1
IVNS1ABP	3.79643483111663e-09	0.249232707881651	9.26899564017126e-05	0.7726991362462	-0.177136977099363	1
IWS1	2.36651971964336e-09	0.132282313798657	5.77785789550927e-05	.	.	.
JADE1	0.00173564442651107	-0.0064241519446116	1	0.947486225095404	-0.0743653212443519	1
JADE2	1.48976943934164e-06	0.209504676019811	0.0363727208615262	0.0400181418621072	0.0374400066648281	1
JAGN1	6.64731211380893e-10	0.10745510930152	1.62294125258645e-05	0.0139275488971711	0.0394826404746206	1
JAK1	1.45837236267076e-08	0.202075251470167	0.000356061612346067	0.0588239266577713	0.132719882236997	1
JAK3	2.11191439280535e-20	0.289397241782617	5.15623899003427e-16	2.11644113767893e-10	0.242103491873174	5.16729103764311e-06
JAML	3.31723871142582e-10	0.0745674485418437	8.09903831394613e-06	0.0190316268227474	0.13481404212555	1
JARID2	4.24665574251876e-07	0.0430446728023814	0.0103682099953595	0.15658257494532	-0.0149395348303031	1
JKAMP	9.38365985917002e-14	0.081568028094865	2.29102055461636e-09	.	.	.
JMJD1C	3.93258231846509e-07	0.168602392908465	0.00960139973053253	0.0427024164834811	-0.0600212700428051	1
JMJD6	4.63459435177904e-09	0.0491829844372479	0.000113153621098685	0.0846259995652784	-0.107426127863947	1
JMJD8	1.35494455829424e-06	0.0786977458768908	0.0330809713907538	.	.	.
JMY	4.77264619205003e-10	0.0971206369924031	1.16524156778901e-05	0.0262848507032578	-0.236243447852762	1
JOSD1	1.07806927921394e-06	0.0257497788358988	0.0263210614520083	0.0119177434945175	-0.267349272308137	1
JOSD2	1.52217992018387e-07	0.0905710319358047	0.00371640227512893	0.649347368416647	0.00566304624874586	1
JPT1	0.000158377432364855	0.186986498532182	1	0.00189832507204186	0.0759756644044652	1
JPX	7.7034416982301e-09	0.0941342819508677	0.000188079529062288	0.0936340650214168	0.0295667021210705	1
JTB	1.92883881653319e-09	0.164233219492449	4.70925997056579e-05	0.4421336215631	0.0467927257218708	1
JUN	1.67822504385886e-05	0.114701952999304	0.409738644458141	1.84432505650787e-29	-0.491754901394927	4.50291962546396e-25
JUNB	3.46433175860939e-71	-0.429035265880723	8.45816598864482e-67	2.86251437571103e-113	-0.762726402388999	6.98882884829847e-109
JUND	3.08473399864035e-18	-0.197921579477906	7.53137805768042e-14	1.10143041765789e-58	-0.435440379972051	2.68914236471175e-54
KANSL1	0.000648947677070103	0.143933665950576	1	0.0695510565591517	-0.0672013493052166	1
KANSL1-AS1	0.00110207666637721	0.0809012453119308	1	0.0298192179082948	-0.269174392870998	1
KANSL2	2.96280484097307e-07	0.126924924921956	0.00723368801923575	0.917582446437729	-0.0196257385679361	1
KARS	4.36709207188286e-08	0.125762188852558	0.0010662255293502	0.39047572232022	0.0439094334074654	1
KAT2B	1.62847192861526e-05	0.133725145525157	0.397591421371416	.	.	.
KAT6A	3.03453868613241e-09	0.255648082228908	7.40882620219229e-05	0.748728118661273	-0.117963261225323	1
KAT6B	0.000474740769422134	0.0789385056209438	1	0.926270769635609	-0.138629427308476	1
KAT7	6.49187318691358e-09	0.157221645134428	0.000158499083858495	0.0239397017398325	0.0502272605897349	1
KAT8	2.07527131198e-09	0.038465288690632	5.06677490819917e-05	0.672857547880918	0.0037961018583918	1
KATNA1	0.000191832380049795	0.0803398074671461	1	0.88553068018165	-0.0318137953415621	1
KATNBL1	0.000250262447888764	0.147513083738648	1	0.120607904909775	0.0163498368460545	1
KBTBD2	5.07051666628952e-07	0.126638389202287	0.0123796664407459	0.272423145671468	-0.0330158185902363	1
KCMF1	4.92224121542878e-12	0.0908317271503052	1.20176519274694e-07	0.167726494643424	-0.0398551530137419	1
KCNAB2	1.13067628323706e-15	0.180150519242666	2.76054614552328e-11	0.00376453622666767	0.152455159755305	1
KCNQ1OT1	.	.	.	0.545262854156752	-0.119989829773233	1
KCTD20	2.674555106895e-07	0.0637703443215643	0.00652992629348413	0.214228659616102	-0.0150650229433706	1
KDELR1	1.72131855851468e-12	0.0776500410775169	4.20259926061359e-08	0.0288192410362467	0.0120397524966196	1
KDELR2	3.40985326640766e-08	0.0166103879339015	0.00083251567499343	0.0255145748818583	0.0161489455213571	1
KDM1A	8.28229053389372e-08	0.0883985264653807	0.00202212123385015	.	.	.
KDM2A	2.43322499111113e-10	-0.00340330025656199	5.94071881579783e-06	0.213464094962477	-0.0648832594666081	1
KDM3A	0.000554559800332086	0.0591191688027138	1	0.183151295827736	-0.0161827021593691	1
KDM3B	2.72333361733288e-09	0.111174157079384	6.64901902671823e-05	.	.	.
KDM4C	0.00125269027351154	0.060086474776668	1	0.634396975770464	-0.0153935863606761	1
KDM5A	9.55456353888021e-09	0.108950589144697	0.00023327466880176	0.0214974650075501	0.0153223243383982	1
KDM5C	1.82881680636247e-05	0.102687147867435	0.446505623273398	.	.	.
KDM6A	9.87271401491973e-06	0.0277883900529197	0.241042312674265	0.723991745724342	-0.0873326294182313	1
KDM6B	8.23654793390067e-05	-0.0791193944056388	1	0.149924081900919	-0.201331595352357	1
KDSR	1.21140869352713e-20	0.283524157800668	2.95765432524649e-16	7.87805067295827e-05	0.195532258941741	1
KHDRBS1	5.58708336693715e-10	0.149896333260065	1.36408640403771e-05	0.0395306609778351	-0.0576752026677703	1
KHSRP	1.3389317152073e-08	0.148511156274727	0.000326900178267863	0.00460284921206013	0.0911313918490265	1
KIAA0040	0.0473365288394042	0.114094020569945	1	0.122081339522519	0.0726656791785897	1
KIAA0100	8.37926335070994e-06	0.0736301031184313	0.204579714707583	.	.	.
KIAA0232	4.47205765622744e-08	0.101410419762309	0.00109185287676793	.	.	.
KIAA0355	0.000606368211684562	0.145966432776751	1	0.127523973349423	-0.0353079591867753	1
KIAA0586	2.32419382300268e-07	0.151210889602548	0.00567451921886105	0.0603071897434896	0.0474542861947028	1
KIAA1109	5.01705292404023e-06	0.100304164505887	0.122491347140442	0.758824367316162	-0.0531954619769102	1
KIAA1143	1.6810885582397e-17	0.144953098494397	4.10437771494222e-13	0.877428934925616	0.0552349761188889	1
KIAA1191	1.08000507114432e-07	0.101468327918054	0.00263683238119885	.	.	.
KIAA1468	0.133500444138366	0.117578904815629	1	.	.	.
KIAA1551	1.38815259767935e-12	0.551924577170127	3.38917456723413e-08	0.000240998634409141	-0.0128637078636944	1
KIAA2013	.	.	.	0.00119493482301686	0.079807930025557	1
KIAA2026	2.83630174781363e-12	0.117515483531128	6.92483071728698e-08	0.722677005379548	0.0178832543746314	1
KIDINS220	1.58205606881982e-10	0.191465386229537	3.8625898920236e-06	0.0646203343587793	0.0151011116006177	1
KIF20B	2.96703454791559e-07	0.0769864093354992	0.00724401484873591	0.578212217382667	0.0130511355652814	1
KIF2A	1.97584193941528e-15	0.485926693960279	4.82401809508241e-11	0.011962792653485	0.131533986067923	1
KIF3A	0.160794331174221	0.0756217548702779	1	6.10619646283052e-05	0.100144271719269	1
KIF5B	2.59037514031429e-09	0.164601399891665	6.32440090507734e-05	0.00138495639828526	0.0906427863725114	1
KIFAP3	2.23902580452624e-09	0.14350476496596	5.46658150175081e-05	.	.	.
KIN	3.08276750003152e-05	0.102549419714441	0.752657685132694	.	.	.
KLC1	3.45398050983148e-06	0.15040048916984	0.0843289341475356	0.373312993805303	0.0371141574460702	1
KLF10	8.61213478180734e-06	-0.0178457346799652	0.210265270697826	0.793794577039769	-0.0260428708803128	1
KLF12	9.4080310873958e-06	0.0589119359021767	0.229697078998768	0.726667692830273	-0.0550325998691052	1
KLF13	9.68451270280082e-11	0.18774592414482	2.36447377638882e-06	0.0142489138779138	-0.0346502080124123	1
KLF2	5.74155058684251e-16	0.453389069902801	1.4017995757776e-11	6.26562332576913e-09	-0.0970532914756017	0.000152975193498653
KLF3	3.06992996212764e-06	0.167746772650782	0.0749523400253463	0.0724694842986989	0.028086254166628	1
KLF6	3.59636952048399e-07	0.328792830524187	0.00878053618426165	1.46629762437348e-09	-0.222989980022083	3.57996564990784e-05
KLF7	0.020595826063264	0.0221942337689394	1	.	.	.
KLF9	0.00484496978263172	0.0877042594261594	1	1.15952553152988e-05	-0.301087042682588	0.283098158523021
KLHDC2	3.35736411949901e-09	0.0964148688899202	8.19700449775684e-05	0.0261576225061765	0.0587256734340191	1
KLHDC3	0.000282662851420492	0.0590820458283338	1	6.50414040265032e-05	0.0528955017301003	1
KLHDC4	8.51929560178865e-15	0.188801938746735	2.0799860211767e-10	.	.	.
KLHL18	3.12827291202576e-06	0.0999087956622459	0.076376783147109	.	.	.
KLHL24	0.0300406582477346	-0.0321825956597524	1	0.00422765197685965	-0.0644153344304434	1
KLHL28	0.00079114283604349	0.0276547959650444	1	.	.	.
KLHL36	1.50052775609611e-09	0.0648154809149339	3.66353851650865e-05	0.0125047067955477	-0.0181676393526646	1
KLHL5	2.10490812725688e-09	0.0880982817834749	5.13913319269767e-05	3.1233203131637e-05	0.0779021709486027	0.762558654458918
KLRB1	5.94517083431678e-09	0.238465339753218	0.000145151345919844	4.06426279402836e-11	0.414070495860979	9.92289761162023e-07
KLRG1	8.97825892417905e-19	0.375621359091966	2.19204191633831e-14	0.000668551187050163	0.212737894303782	1
KMT2A	7.0699057056773e-08	0.302034526646385	0.00172611747804111	0.0196187632025306	-0.0305908940276813	1
KMT2B	3.33984927195502e-06	0.115253115338754	0.0815424199747819	0.542661159366397	0.0455173092475172	1
KMT2C	5.16660050591906e-15	0.317746108467347	1.26142551352014e-10	0.000577571592952095	0.00689094535114021	1
KMT2E	5.63602628856983e-08	0.252824720217828	0.00137603581835432	0.261189887064411	-0.0672325660866653	1
KMT2E-AS1	8.65132470022212e-15	0.08232276339858	2.11222092555923e-10	0.682869569401306	0.025423028902712	1
KMT5A	5.02467139173261e-05	0.0984319356894784	1	0.480844450631624	0.0357469737526421	1
KMT5B	3.48563996351083e-06	0.101593565262266	0.085101899709117	1.78616541534453e-05	0.0793770829320421	0.436092286156367
KNOP1	0.00053433856550418	0.0696845424946592	1	.	.	.
KPNA1	3.14027882154187e-05	0.0996034607725983	0.766699074279448	.	.	.
KPNA2	8.59102419492105e-07	-0.0462465785196706	0.0209749855718997	1.07953951603548e-10	-0.295945940766762	2.63569572840063e-06
KPNA3	1.20430751611442e-14	0.134865582215818	2.94031680059335e-10	0.000594739117049649	0.0485448218097285	1
KPNA4	1.16782713025131e-14	0.210793189831742	2.85124993850858e-10	0.295038144355558	-0.060887610751774	1
KPNA5	2.10115080120621e-07	0.11043641138541	0.00512995968114496	.	.	.
KPNA6	4.48354242067004e-07	0.0447958235971475	0.0109465688200659	0.0829031587939419	0.0269658808641941	1
KPNB1	4.14499764562109e-13	0.105015995612791	1.01200117517839e-08	0.694008011270146	-0.0153239793519331	1
KRAS	9.40349884521938e-09	0.168612077935841	0.000229586424306031	0.00460967159492167	-0.0103482022488006	1
KRCC1	0.000714883353987849	0.103579371721818	1	0.362828305975243	0.0296447593906301	1
KRIT1	2.05047527342536e-05	0.0929469115451562	0.500623538006801	0.158409341467531	0.11749141495833	1
KRR1	3.56191293574536e-12	0.120047784582451	8.6964104326223e-08	0.421616679628871	-0.0551609751523998	1
KRT1	.	.	.	0.269687462573944	-0.152209534614975	1
KRT10	7.04005652814663e-05	0.148259989821583	1	6.40636620764461e-10	0.228186623718216	1.56411430959643e-05
KRTCAP2	3.37546198111323e-06	0.0236865522402077	0.0824119042688795	0.765648519999769	0.0397885682048218	1
KTI12	0.000107224686069411	-0.00579363383566128	1	0.659408434246771	-8.46648687676255e-05	1
KTN1	3.38980935010804e-13	0.315234708169713	8.27621952828878e-09	0.0013086574785392	0.111363768383834	1
KXD1	4.27822668114048e-09	-0.0316672591161271	0.000104452904420045	0.119840727680343	-0.0305430852335776	1
L3MBTL3	5.06967971283631e-06	0.139011603679451	0.123776230188899	.	.	.
LACTB	1.09164052433108e-06	0.10555398095051	0.0266524034015432	.	.	.
LAGE3	1.40374824525659e-06	0.0961148505811602	0.0342725134079396	0.00776871499947495	0.0454992800546297	1
LAMP1	1.53150387431149e-09	0.13704909476946	3.7391667091315e-05	0.633233053781998	0.112440966230553	1
LAMP2	1.84647432274242e-16	0.308915142159761	4.50816705897561e-12	0.133836897867121	0.0690955069373495	1
LAMTOR1	1.85404258093406e-10	0.110165503701059	4.52664496135052e-06	0.156582878628102	0.0811967964216388	1
LAMTOR2	8.13741561230882e-22	0.229387451580783	1.9867500217452e-17	8.8965344140246e-05	0.153774362939607	1
LAMTOR3	2.23989848996335e-09	0.037429212697178	5.46871216324553e-05	.	.	.
LAMTOR4	6.64835248430056e-09	0.0327860787088803	0.000162319525904198	0.825092298605864	0.0576465768781229	1
LAMTOR5	8.73019672741328e-18	0.29422356429536	2.13147753099795e-13	9.49203061930298e-08	0.171065827230434	0.00231747927570282
LAP3	2.93314260482385e-24	0.400863911124	7.16126766967744e-20	0.00197163970593094	0.06314887008688	1
LAPTM4A	1.75866288751944e-06	0.0144156812554435	0.0429377543987872	0.121977985492711	0.0669611753107532	1
LAPTM5	0.0885588888915702	-0.0197601038541775	1	2.51280441370633e-08	-0.115623697048595	0.0006135011976064
LARP1	2.66271334396788e-13	0.171664597412626	6.50101462929757e-09	0.0454596063079102	0.0259170131849469	1
LARP7	1.49197881948946e-12	0.191276269436194	3.64266628778352e-08	0.0973113728740972	0.050112327662929	1
LARS	2.3382888593016e-19	0.267696046614308	5.70893224998486e-15	2.19570905459492e-08	0.212757718829621	0.000536082365679349
LAS1L	0.00138550971152465	0.106478978764319	1	.	.	.
LASP1	1.26617106176604e-06	0.11797046302208	0.0309135664730179	0.00361584062423713	0.0832602330944891	1
LAT	3.89619443170143e-05	0.100816111775222	0.951255870499904	0.357732407434301	0.106458122883867	1
LATS1	0.000138922225580699	0.105812453915067	1	.	.	.
LAX1	1.91760914369016e-08	0.165675387002333	0.000468184272431952	.	.	.
LBH	8.49055088261602e-09	0.182054063352101	0.00020729679979907	0.624991334097827	-0.0390042497334915	1
LBR	6.59233920878875e-18	0.307006834911422	1.60951961782577e-13	3.75290946728911e-06	0.141160567942787	0.0916272846438636
LCK	3.38692519924238e-17	0.344401893508637	8.26917787395026e-13	0.00141874130152916	0.326579461560328	1
LCMT1	7.33368056955387e-16	0.0734256736986826	1.79051811105658e-11	0.247147242119999	0.0529076865053015	1
LCOR	3.67877106369768e-09	0.0792513882806535	8.98171955201788e-05	0.192279990971047	-0.0418667463760742	1
LCP1	4.62543462404186e-44	0.876310874273437	1.12929986345982e-39	1.3928804715798e-13	0.263566122560944	3.40071767136209e-09
LCP2	5.170816061061e-08	0.101976002684693	0.00126245474130804	0.75963911633569	-0.0379972938715073	1
LDHA	2.4218136590431e-13	0.356880216578317	5.91285804855372e-09	0.00303276579117901	0.148851247311103	1
LDHB	0.00448645835886371	-0.150682684463103	1	4.97846088227876e-10	-0.154943420401841	1.21549122440836e-05
LDLR	1.05656286928708e-13	0.344018501663348	2.57959824536441e-09	1.41527030895572e-06	0.0424775407234016	0.0345538245931539
LDLRAP1	0.000192546916784395	0.0423466218920051	1	0.350796104110549	0.0161629046325069	1
LEF1	1.12582836995851e-06	0.154933134954255	0.0274870996525369	0.48735006379037	-0.0718784092311553	1
LENG1	5.55715048539376e-09	0.0788066115376473	0.000135677829100889	0.492527103727541	0.00270482806631245	1
LENG8	1.34554352769864e-10	0.0673721749985292	3.28514452287623e-06	0.0181585676167512	0.140618605576995	1
LEO1	4.72001762857068e-07	0.125587722106054	0.0115239230401553	.	.	.
LEPROT	1.40456487465019e-06	-0.0320885218752736	0.0342924514145843	0.0804048903613037	0.106032550010688	1
LEPROTL1	0.00166552593509644	-0.104209583920559	1	4.28718398210695e-11	-0.237365908947903	1.04671596923141e-06
LETMD1	2.74777554488567e-05	0.0231410508655499	0.670869399283836	7.91495088754849e-05	-0.0915380532347947	1
LGALS1	0.0438497130057948	0.115241191250839	1	0.0192831818773901	-0.0071942875953197	1
LGALS3	0.203228615453749	0.0729449312909475	1	0.179241017920603	0.386174131170702	1
LGALS3BP	2.48555298204761e-08	0.186650095255659	0.000606847760566925	0.000302601327861785	0.0896432142825762	1
LGALS8	2.67582700120483e-12	0.192156577935899	6.5330316234416e-08	0.0773783929363851	-0.0530903830241787	1
LGALS9	4.07331517613093e-07	0.295804711089174	0.00994499900252366	.	.	.
LIMA1	8.05061368679232e-08	0.0605466185356957	0.00196555733163034	.	.	.
LIMD2	0.0169554990052595	0.0340778126145653	1	0.0366733502847365	0.022471209198283	1
LIMS1	1.31170873742419e-12	0.264256743928033	3.20253688242116e-08	2.3465444039057e-06	0.26369775301683	0.0572908816213576
LINC00493	0.0120718204489884	0.248704654375532	1	0.447458101112568	0.382540811825251	1
LINC00513	0.003178891347057	-0.0322905974683899	1	0.300736697737933	-0.0381506008105081	1
LINC00623	0.000171045045157894	-0.125298454585009	1	0.844099968140061	-0.0528465855615683	1
LINC00649	1.44042019936197e-11	0.0751591704056462	3.51678591674226e-07	0.0591390566150341	0.127530151648645	1
LINC00667	4.17926640827104e-08	0.0663532007081905	0.00102036789357938	0.0556623607516837	0.107418406118976	1
LINC00861	1.12417416368121e-06	0.180283256081541	0.0274467122062768	0.0276584402699728	0.224360879886092	1
LINC00909	4.60096746858536e-06	0.0802118626827584	0.112332620745512	.	.	.
LINC00936	.	.	.	0.452759865028139	0.371580462508094	1
LINC01089	1.55407196013659e-05	0.0524749178370204	0.379426669067349	0.00125364083746811	0.0217998901228046	1
LINC01420	.	.	.	0.449073502706773	0.418747917622658	1
LINC01550	6.03635549871633e-06	-0.00976723957923492	0.147377619501159	0.15769815029813	0.00890681360678885	1
LINC02273	7.51000538069849e-09	-0.12815250636347	0.000183356781369754	1.70557031822853e-10	-0.272979417802579	4.16414993195495e-06
LINC-PINT	0.00737919844146914	0.4637480751346	1	0.429302765179498	0.583386145430499	1
LINS1	3.91457063574879e-08	0.171296633999739	0.000955742420718067	0.0380349221790985	0.0502022820010126	1
LIPA	0.000457015737762397	0.0202010366053787	1	0.0925139822063125	-0.0129195119292338	1
LITAF	2.95350905252919e-06	-0.0258592375025974	0.0721099235175001	3.68567183839017e-07	-0.145695009170362	0.0089985677934296
LIX1L	0.000762286518789512	0.100187283189337	1	0.364465778169569	0.0429894896776694	1
LLPH	4.03309985941445e-11	0.101699008997563	9.84681330676037e-07	0.0481594048873484	0.0726893257976494	1
LMAN1	1.9707238191828e-08	0.0596513667806923	0.00048115222045348	0.160993751888731	0.0277608604072789	1
LMAN2	1.48469495517636e-11	0.100478354221164	3.62488273306308e-07	0.0822185816646677	0.140489844438538	1
LMBR1L	0.000532380839403855	0.0331306568460881	1	0.631063932885211	0.0157183965933753	1
LMBRD1	3.50783172944077e-06	0.0450574855066541	0.0856437116742964	0.0833880037370701	0.0017740985936649	1
LMF2	1.66630155683471e-06	-0.0138360141531393	0.0406827525101194	0.345394465609229	0.0490882543201347	1
LMNA	2.97042114582017e-06	-0.485808195509806	0.0725228322751995	5.26609423323046e-09	-0.472571455371124	0.000128571690704322
LMNB1	1.62380241413341e-07	0.140395794352496	0.00396451359410673	.	.	.
LMO4	1.19228215258655e-07	0.200769020614028	0.00291095687554006	0.0527817165958527	0.152290602001997	1
LNPEP	1.83143384467174e-12	0.348910087341401	4.47144573176605e-08	0.00019532421583175	0.0953899422204837	1
LONP2	6.50837736365135e-11	0.153200874796035	1.58902033333548e-06	0.134228515517744	-0.0324492745016683	1
LPAR2	1.73394073689417e-14	0.163466574947695	4.23341630912711e-10	0.627390760661638	0.0383125688135077	1
LPAR6	0.350506187197705	0.124983150439652	1	0.254480739515703	0.00610597959108994	1
LPGAT1	2.67164765628462e-06	0.112541142057667	0.0652282775281891	0.0711814929807017	0.0455716479614502	1
LPIN1	2.30852842185878e-06	0.191028121435353	0.0563627214196821	0.00219975987689462	0.0127626668955412	1
LPIN2	3.98964144524136e-11	0.243564142067236	9.74070958855677e-07	0.0127193497384826	0.0278827225351763	1
LPP	2.38557756741397e-06	0.21148594576512	0.058243876308412	0.290472322881543	-0.0396974306247485	1
LPXN	4.22132026383728e-13	0.159280924393395	1.03063534241587e-08	0.0986211298270221	0.0906167153957617	1
LRBA	1.23402612172089e-11	0.0890674101672265	3.01287477618156e-07	0.0790648594912068	0.063722351562991	1
LRCH4	3.10099456753602e-08	0.0742608586286926	0.00075710782366392	0.0101255356948922	0.116268163973391	1
LRP10	6.03266460387129e-14	0.131235308136786	1.47287506303518e-09	0.181848211799418	0.0934376107874358	1
LRPAP1	2.29138754188526e-10	0.208638524221547	5.59442268351287e-06	0.0283417122080507	0.095495230289367	1
LRPPRC	3.35561453239321e-16	0.268979887631475	8.19273288083802e-12	0.0933198577745949	0.000658717578177426	1
LRRC58	2.26541897731364e-05	0.104240259474616	0.553102043311125	0.0149303583299755	0.037142745482495	1
LRRC59	1.36569348843445e-09	0.0727001444284337	3.33434065201271e-05	0.502149207615943	0.000241495089497057	1
LRRC75A	0.00105207857189102	-0.0177878851618585	1	0.119212224185036	0.0558232958388312	1
LRRC8C	7.09135846659785e-08	0.0894765881137011	0.00173135516961986	0.503173176926324	-0.110955949772978	1
LRRFIP1	1.10849331935542e-09	0.327420499703595	2.70638643920626e-05	1.25347248258332e-11	0.188712062639773	3.06035306622718e-07
LRRFIP2	1.79466491443739e-08	0.0637393896564151	0.00043816743885989	0.0324813959847773	0.0476097332883085	1
LSG1	1.31877860405694e-07	0.0930997424560138	0.00321979796180502	.	.	.
LSM1	5.44307683381539e-17	0.131822059824657	1.32892720897603e-12	3.55594436902102e-05	0.0829426519956368	0.868183817696483
LSM10	7.81457088433986e-16	0.194980626863478	1.90792748141158e-11	0.000403218966835264	0.212850594246336	1
LSM12	1.4912420393404e-13	0.136769640455097	3.6408674390496e-09	0.121314846185596	0.0183404392122579	1
LSM14A	5.38741432037652e-18	0.275130279270549	1.31533720631993e-13	0.24719132197899	-0.0194005080020739	1
LSM2	1.76932541496732e-11	0.0451654488863554	4.31980800064271e-07	0.0361573510859204	0.0470475884909671	1
LSM3	7.776691297067e-10	0.112542926417962	1.89867918017891e-05	0.0990400878360362	0.115857095721496	1
LSM4	1.33076267147349e-11	0.0532059560694657	3.24905706240251e-07	0.0279976407872419	0.0738803216909392	1
LSM5	5.17119386048981e-08	0.0913919652371213	0.00126254698103859	0.252126649279938	0.0557049599703772	1
LSM6	3.96634478248887e-12	0.110512495307943	9.68383078644658e-08	0.00025835198498135	0.147427584562985	1
LSM7	1.50732638690573e-05	0.118121517086438	0.368013737363035	0.512426713521326	0.0458673496306685	1
LSM8	1.44585840244054e-10	-0.0178509540289924	3.53006328955859e-06	0.30732194716524	-0.0234124645998784	1
LSP1	2.42208605381806e-08	0.177037204333804	0.00059135231003968	0.00508308191817057	-0.0643369044684143	1
LSR	0.000553111558617962	-0.0487050996726744	1	0.732421963893218	-0.0164116093386196	1
LST1	3.24068844999427e-05	0.0377500853652282	0.7912140850661	0.0179309241789845	0.175288830972341	1
LTA	.	.	.	0.139154832602721	0.103647118256682	1
LTA4H	1.65657115849266e-07	0.00937388816572043	0.00404451848345983	0.291410296077275	-0.00700412885892615	1
LTB	3.93737414441745e-17	0.412906315072095	9.6130989735952e-13	7.84470928877067e-12	0.435554203079389	1.91528577285336e-07
LTBP3	0.00486596393772668	0.00696985046586998	1	0.0907376420147499	0.0268832600071254	1
LTN1	6.83735356782393e-11	0.0959596093344661	1.66933987358421e-06	0.029885901333093	0.00606806216424816	1
LTV1	1.71624634857363e-05	0.0762513604918513	0.419021546004253	.	.	.
LUC7L	6.51536822005871e-09	0.144614066661367	0.000159072715092734	0.408704149029697	0.0340804117704863	1
LUC7L2	4.90977915935309e-09	0.0698093614977087	0.000119872258175606	0.345166509151684	-0.0221505896785285	1
LUC7L3	3.08255113594962e-12	0.165579074135388	7.52604859842099e-08	0.00196957011596679	0.133405375720939	1
LUZP1	7.00742216908136e-08	0.110725429667066	0.00171086212258121	0.0463155938070567	0.0363230044421854	1
LY6E	6.43407156955727e-68	1.26181744761089	1.57087857370741e-63	8.90196193592425e-07	0.299697471211082	0.0217341400665591
LY9	1.80161766953708e-06	0.185953675391551	0.0439864954017477	0.00767386849843168	0.0498379421014317	1
LY96	1.43291929682803e-06	0.0346177165451184	0.0349847246320562	0.142124343142773	0.0413937749870993	1
LYAR	6.19475017125774e-10	0.120169650501079	1.51244825431258e-05	0.0316460502891886	0.249236896433175	1
LYPLA1	3.75865743745791e-11	0.0836360270800143	9.1767621335535e-07	0.00269176322939053	0.0676724411477351	1
LYPLA2	2.45026265360827e-09	0.0991394350331211	5.9823162687846e-05	0.177997498492979	0.0491579018893205	1
LYRM1	0.000840159147979932	0.0547919006459677	1	0.362098525537236	0.0171550813858029	1
LYRM2	1.11013592423281e-09	0.196832347866748	2.71039685901442e-05	0.31017593035368	0.049266463482682	1
LYRM4	7.47690668001748e-09	-0.0345169826364751	0.000182548676592627	0.556216307244692	-0.00332856264333023	1
LYRM7	4.53792406360483e-06	0.0461965127016868	0.110793416012912	.	.	.
LYSMD2	1.65480081090242e-10	0.155078980951164	4.04019617981825e-06	0.006369065388065	0.0831787236906095	1
LYST	8.04603843830971e-13	0.108394493888043	1.96444028471331e-08	4.50368748738797e-05	0.135765105583603	1
LZIC	3.48827243550141e-09	0.0570910132290663	8.51661715127668e-05	0.378558490429405	0.0544739830486733	1
M6PR	4.32913705720545e-14	0.328110819497636	1.05695881251671e-09	2.04274540261094e-05	0.179194350717287	0.498736290047462
MACF1	5.75775585755928e-15	0.443460292918861	1.4057560926231e-10	3.2571483967599e-06	0.166244319171801	0.079523278106893
MAD1L1	2.45540954615193e-10	0.224701680055084	5.99488240692994e-06	2.04472001761133e-07	0.281445807956617	0.00499218392299807
MAD2L2	2.44611202148751e-07	0.0620836724667065	0.00597218250046175	0.564207877454583	0.00114896034094469	1
MAEA	1.54118979663387e-10	0.0652984274626319	3.76281488848161e-06	0.148091527753415	0.0728090916620564	1
MAF	3.66794568696953e-19	0.449488044193539	8.95528939473611e-15	1.81048012329221e-26	0.490729755224057	4.42028722101792e-22
MAF1	1.63172233282799e-12	0.151220189962332	3.98385007559953e-08	0.00123709428942967	0.118428151738228	1
MAFF	0.0885914462571099	0.0337303934629474	1	0.310757306857027	-0.116056119572956	1
MAGED2	1.95914101433476e-14	0.112049017614012	4.78324278649832e-10	0.317061467653256	0.094546863358983	1
MAGEH1	.	.	.	0.165074854845772	0.089918218074271	1
MAGOH	2.78043748626271e-13	0.114186858961869	6.7884381227104e-09	0.6803839859588	0.0147875279092538	1
MAGOHB	1.08699530998807e-11	0.0963802644201619	2.65389904933586e-07	.	.	.
MAGT1	4.01581889880463e-06	0.121440461151794	0.0980462184143151	0.0218838226420637	0.0644573214314974	1
MAL	0.0183353361629571	0.00260000734966037	1	0.00222640763401006	-0.151063631646528	1
MALSU1	1.23288764962811e-06	-0.0341045312687636	0.0301009519656704	0.134825335486013	0.0464848818966541	1
MALT1	1.24557380414347e-05	0.274217837769667	0.304106844281629	0.105270308040966	-0.0683256726001518	1
MAML2	0.0004982308878649	0.110898875300897	1	0.229629660974301	-0.042386337176588	1
MAN1A2	1.62915050609079e-08	0.134579491810221	0.000397757096062066	0.00166601673071384	0.10088073094618	1
MAN2A1	1.2329836768962e-08	0.140806556474743	0.000301032964714207	0.0039917239217301	0.0230371640533523	1
MANF	9.73823418158723e-11	0.258704938362514	2.37758987543452e-06	0.000847476044754566	0.00159588898157986	1
MAP1LC3B	6.42317227459757e-12	0.206526839733763	1.568217510843e-07	0.141168700176273	0.0903059946913538	1
MAP2K1	1.67948019133904e-09	0.127671571787606	4.10045088715427e-05	0.000154622030663431	0.0224271882887356	1
MAP2K2	6.97952244277959e-08	0.187089849805309	0.00170405040440464	0.866125447550806	0.0630455206346656	1
MAP2K3	9.14460029991152e-10	0.122909684197462	2.2326541632234e-05	0.000357237766027241	0.159507683378938	1
MAP2K7	0.000127406336815509	0.102022902817095	1	0.254302586534281	0.0571528193194793	1
MAP3K1	9.12473867336815e-05	0.163048656735033	1	0.462323284461436	-0.0338123058609101	1
MAP3K12	0.000579522042846347	0.118557351117317	1	.	.	.
MAP3K2	4.51840348940254e-09	0.234605163757893	0.000110316821193763	0.00411299844658615	-0.209234947815023	1
MAP3K3	3.66373229001587e-06	0.0784065435308194	0.0894500238607375	.	.	.
MAP3K4	3.1885491761954e-08	0.12356850259068	0.000778484281368108	.	.	.
MAP3K8	2.51078884329353e-09	0.0895355501578065	6.13009096090116e-05	.	.	.
MAP4	8.38779284837676e-08	0.330555014870899	0.00204787962393118	0.0169159447728308	0.150349326616885	1
MAP4K1	2.70802123979104e-09	0.0916713539207198	6.61163385694983e-05	0.282998001312825	0.0133223112163927	1
MAP4K2	8.96948894482087e-11	0.0186523112706865	2.18990072587802e-06	0.0707302335881025	0.0162364462664925	1
MAP4K4	1.24155589949206e-12	0.285656608399641	3.03125872860987e-08	0.000101169421625961	0.0641867849181466	1
MAP7D1	3.35546122192157e-13	0.0735033584492726	8.19235857332152e-09	0.124330025521649	0.0900590403995665	1
MAP7D3	2.09127789198606e-06	0.0798453933899384	0.0510585497328397	.	.	.
MAPK1	1.64858136392484e-06	0.219396050899993	0.040250114000225	0.000276715561047197	0.109163408188205	1
MAPK13	1.39660834951216e-05	0.107690486023318	0.340981928533393	.	.	.
MAPK14	3.20971947938795e-13	0.074095248275109	7.83653010892568e-09	.	.	.
MAPK1IP1L	1.453196382312e-09	-0.0407703799620329	3.54797896741474e-05	4.75722990115561e-05	-0.117227257613534	1
MAPK3	4.9603855451478e-09	0.00996014924187844	0.000121107813084783	0.0127769379800425	0.0397934235639117	1
MAPK6	4.36871141771863e-09	0.054480914003024	0.0001066620892636	.	.	.
MAPK8	1.55328886756279e-08	0.0272040340105149	0.000379235477015456	.	.	.
MAPK9	8.42610653849943e-09	0.0884728399088621	0.000205723391137464	.	.	.
MAPKAP1	5.98498955737313e-07	0.18102152964436	0.0146123520043265	0.0286296395369521	-0.0638169634597788	1
MAPKAPK2	5.09252229464707e-08	0.0821122091150972	0.00124333931823808	0.436256169644111	0.034087001957249	1
MAPKAPK3	6.22494488635892e-12	0.219478713490307	1.51982029400453e-07	0.0442797702926758	0.0812399219734431	1
MAPKAPK5	1.36661564267288e-05	0.11011457073998	0.333659209158583	0.109075901595605	0.0700816572273724	1
MAPKAPK5-AS1	2.16569586451213e-14	-0.014330291925531	5.28754645320636e-10	0.00269061198730425	0.151328319360453	1
MAPRE1	4.82734881396121e-14	0.0941875938734759	1.17859721292863e-09	0.0636813120289156	0.00468487206959745	1
MAPRE2	2.43629591786654e-08	0.14093033477621	0.000594821648347116	0.80692113944697	-0.0328277416333757	1
MARCH2	1.65423115389572e-06	-0.0987826343308713	0.0403880536223641	1.98274609595212e-06	-0.069936396358615	0.048408745932671
MARCH5	4.78940940185253e-07	0.0334514862403063	0.011693343054623	.	.	.
MARCH6	1.59670194319378e-08	0.0222372964655163	0.000389834779430761	0.308299016279067	-0.0818180688025484	1
MARCH7	2.03367211512437e-10	0.279312687969033	4.96521046907616e-06	0.072462982781242	-0.0701046739867337	1
MARCH9	3.16515767161994e-06	-0.102370601830049	0.0772773245526009	0.0907947522883842	0.00323687270697764	1
MARCKSL1	0.000322685861336083	0.166075665872803	1	0.337737360789643	-0.14084744238791	1
MARK2	1.0147991814125e-07	0.10554632985567	0.00247763220141861	0.010386724572614	0.0178851403475535	1
MARK3	6.46966476983093e-10	0.152817028441301	1.57956865355422e-05	0.412887760427525	0.0417934491106847	1
MAT2A	5.05432380317656e-07	0.146933631445114	0.0123401315654556	0.338213188358738	-0.17601643601477	1
MAT2B	9.60979207824511e-09	0.0388333690049584	0.000234623073590354	0.00169788690732636	0.0568269782165605	1
MATR3.1	1.44829835021564e-08	0.155141279169575	0.000353602042205148	0.0995962079704674	0.0207256063785397	1
MAX	3.27070517389216e-11	0.12474914468921	7.98542668205771e-07	0.00285131071470912	-0.163647127743479	1
MAZ	1.48379020063439e-12	0.169040285413295	3.62267377484885e-08	8.73721750813909e-05	0.196323969174986	1
MBD2	1.53791408139457e-13	0.141590957640171	3.75481722972483e-09	0.527051715633051	-0.033798192010693	1
MBD3	3.69591287369646e-10	0.1258510193778	9.02357128112991e-06	.	.	.
MBD4	2.6666555103242e-05	0.0609615427440313	0.651063942845654	0.0350777664443515	0.0632661264272519	1
MBD5	0.00138647152391927	0.0264854020199284	1	0.0465757748773105	-0.0737532743609703	1
MBIP	0.000139393050482448	0.0133755389035454	1	0.0457221150984924	-0.103772641381426	1
MBNL1	7.6625302133203e-11	0.3376891147065	1.87080675158215e-06	0.00889115295469954	-0.0158523531102455	1
MBNL2	0.0127069275238516	0.113632341438314	1	.	.	.
MBP	2.64692180055113e-10	0.240287763778635	6.46245957604558e-06	9.15932987626811e-06	0.173278021408619	0.223625038929086
MBTPS1	1.22961469451917e-07	0.187159697848657	0.00300210427666855	0.0473481951870612	0.0341775198618701	1
MCFD2	0.000861587632429276	0.0456138743188195	1	.	.	.
MCL1	1.18217110342221e-07	0.0609315996240949	0.00288627074900532	0.00457082081423131	-0.324923128890606	1
MCMBP	0.142922945616513	0.067243691341019	1	.	.	.
MCPH1	0.000171914976328388	0.173367653908875	1	0.0510408282352803	0.0494221202825191	1
MCRIP1	1.97537755336416e-07	-0.0556531075639806	0.00482288429653859	0.144274817897714	-0.117278429448776	1
MCRIP2	3.62807448045908e-11	-0.0464979637938845	8.85794384404084e-07	0.546586705950894	-0.0452009780736914	1
MCRS1	4.50079981127521e-12	0.0704796004264253	1.09887027392284e-07	.	.	.
MCTS1	2.82221622576636e-15	0.0813601124067611	6.89044091520857e-11	0.00375786947646317	0.0634960980926193	1
MCUB	1.14782329541242e-06	-0.0925487573659971	0.0280241057574943	0.000382734225651214	-0.307678560318635	1
MCUR1	0.00146972602074824	0.0670486850081268	1	.	.	.
MDFIC	0.000139252124331837	0.293440469264551	1	0.669323131003508	0.0185396190586731	1
MDH1	1.61016976061173e-18	0.349328706574578	3.93122947053354e-14	9.11466476566609e-08	0.205904294097637	0.00222534540253738
MDH2	4.41942068879365e-10	0.018590049583745	1.07900156116897e-05	0.274238950631934	1.97933808145923e-05	1
MDM2	2.70422507620749e-07	0.0823450591811049	0.00660236552356059	0.062878778984047	0.0105760624510833	1
MDM4	1.28950681301155e-12	0.0467524287351727	3.14833088396769e-08	0.602317649393407	0.0451690150402704	1
MDN1	0.000464576547624849	0.0456109945868767	1	.	.	.
ME2	1.17599076848373e-09	0.285525725818457	2.87118146125302e-05	6.05839084092447e-05	0.110954124130536	1
MEA1	4.44292152111389e-09	0.0284451932194085	0.000108473928937996	0.00634727571759323	0.0602614053834525	1
MEAF6	2.60845470254554e-09	0.0913913882672401	6.36854215626494e-05	0.00330435785780592	0.0746394880420916	1
MECP2	3.61663783302445e-11	0.0859780406701204	8.83002126932919e-07	0.584996824171899	-0.00455571915182995	1
MED1	2.65898891319262e-10	0.126124474368149	6.49192143155977e-06	.	.	.
MED10	9.92923128711071e-05	-0.0509341210734706	1	0.344097572460109	0.0332130137678521	1
MED11	2.06554165349632e-08	0.0713065241208093	0.000504301994701126	0.000521557746551427	0.112962512999128	1
MED13	8.2355505622932e-09	0.239861867416941	0.000201070966978388	0.72586494113514	-0.0323080484493102	1
MED13L	0.000277385579518025	0.0628990164871808	1	0.427822759527192	0.02662892967523	1
MED15	1.00070791458125e-07	0.139005272097377	0.00244322837345011	0.288533388201498	0.0517059967064908	1
MED16	2.97454354267489e-14	0.161926720350316	7.26234805944074e-10	2.49864133788221e-06	0.110019848179976	0.0610043282643941
MED17	2.77330274557527e-05	0.0523937463466385	0.677101865332203	0.0390842416057391	0.110284437729793	1
MED19	2.25467468502534e-05	-0.0560685040478158	0.550478824348936	0.425347106985368	-0.0174743222107772	1
MED21	.	.	.	0.180784737308272	-0.0506805646740168	1
MED23	9.54118605033581e-07	0.0355363180385894	0.0232948057418949	0.384311964513344	0.0254994494804651	1
MED27	7.80402909086146e-08	0.023889692711152	0.00190535370253383	0.18566393606594	0.0619023986679373	1
MED28	1.7366739523415e-08	0.0920694709633687	0.000424008945464177	0.485751750149124	-0.049027979375069	1
MED29	0.0103901597337987	0.08405384173292	1	0.720319968352107	-0.0721475026955591	1
MED30	8.22495020996425e-08	-0.0533225906613107	0.00200812159376277	0.845960092433811	0.00078316131269196	1
MED4	2.45283839889495e-10	0.144906626030461	5.98860495090202e-06	0.044972725632591	0.0344576417219463	1
MED6	2.17545924181919e-08	-0.0276008115540922	0.000531138373890155	0.117367512007424	0.0307620891187388	1
MEF2A	1.39614335468834e-09	0.152912297612053	3.40868400047159e-05	.	.	.
MEF2D	1.77357109172248e-08	0.150817697552877	0.000433017382044044	.	.	.
MEI1	3.93899048203897e-05	0.0508691921523415	0.961704526189815	0.0536184870492354	0.0219575031156953	1
MEPCE	0.00503135227547464	0.0680261693912016	1	0.21166434107072	-0.0669899785681568	1
MESD	0.000990207279860334	0.221246729954329	1	0.00044379906453284	0.0362081344440944	1
METAP2	1.66184089161762e-10	0.24800826926374	4.05738453688441e-06	0.170050227770081	-0.0139425369447614	1
METRN	.	.	.	0.00924108536676327	0.10913446747991	1
METTL16	0.0253539603468674	0.0612504978416968	1	0.238862095541202	-0.0815880272966775	1
METTL17	2.49175669653001e-06	-0.0375657582513663	0.0608362397457801	0.303728021705557	0.0790656633970734	1
METTL23	5.16740613272511e-09	-0.00473324229380623	0.000126162220730484	0.021305495346821	0.107871906125366	1
METTL26	0.00961709442472906	0.056369685698431	1	0.020886531469686	-0.164540609363982	1
METTL5	1.74384039259792e-09	0.0444613133923811	4.25758631852781e-05	0.0328240221608994	0.0998453631281168	1
METTL9	7.36549196159856e-10	0.140705050142106	1.79828486242429e-05	0.0643775571868098	-0.00429065163631448	1
MEX3C	1.01723425587482e-08	0.0884369078961429	0.000248357743571838	0.0972318675413169	0.0609567786265076	1
MFF	2.95392835523268e-10	0.015214347894975	7.2120160793006e-06	0.237158989617676	0.0650625070340203	1
MFHAS1	3.850360988998e-05	0.0168735765418316	0.940065635463861	0.814408087212511	-0.0220282566001486	1
MFNG	2.76962281870507e-10	0.0801920837478479	6.76203411186844e-06	0.572263582189985	0.0476906813626107	1
MFSD10	2.58288808454502e-10	0.160777396339127	6.30612125841667e-06	0.0989034194868414	0.122081278219881	1
MFSD11	9.25373941191055e-09	0.0896018591610591	0.000225930047741796	0.000735630282139237	0.040366449964533	1
MFSD12	1.32794470219432e-07	0.0712314620344532	0.00324217699040742	0.776104709464742	0.0560659621108942	1
MFSD14C	1.22532070180839e-06	0.0407209805943178	0.0299162049346519	0.427281948561972	-0.0179794612595646	1
MGA	8.1428258951775e-06	0.12193975797626	0.198807094230759	0.0156289250499324	0.0912711247115221	1
MGAT1	6.30742302623123e-10	0.0601205606265902	1.53995733185436e-05	0.00300071506923994	0.108648563744525	1
MGAT2	1.88284481933608e-07	0.0798294276422787	0.00459696562640904	0.319617728120775	-0.0030618526166637	1
MGAT4A	0.00103418031047381	0.0150371018930013	1	0.362708053612169	0.0246836173980762	1
MGAT4B	3.95573805055803e-10	-0.0174431601803156	9.65793445043743e-06	0.0762147827964273	0.0605246509766437	1
MGAT5	1.78409021410502e-10	0.141917344997082	4.35585625773739e-06	.	.	.
MGEA5	.	.	.	0.452759865028572	0.33751588209143	1
MGMT	2.29813090907934e-09	-0.120007586958553	5.61088661451721e-05	0.00963410818487347	-0.0248753161289411	1
MGST3	1.31915856457152e-09	0.141016117438152	3.22072563540136e-05	0.000173654133851661	0.262010891758353	1
MHENCR	3.38452729569044e-15	-0.344813858511093	8.2633233924282e-11	5.60965824391985e-06	-0.229566652756493	0.136959806025303
MIA2	0.0012189698111032	0.10746502577932	1	0.439823563739113	-0.123783039175448	1
MIA3	3.93111210520935e-08	0.2681579052551	0.000959781020486863	0.00581445702978679	0.111258511465698	1
MIAT	4.20056537405373e-07	0.201321645707908	0.0102556803607522	0.000188814886046877	0.227312679764321	1
MIB1	0.00196909256408357	0.0190321305459237	1	0.000151294068460545	0.0844439685717824	1
MIB2	3.00223923705483e-06	0.0662241407082262	0.0732996709726937	0.00810247257562363	0.134592510048581	1
MICU1	4.85918727126821e-10	0.0922116751869304	1.18637057228013e-05	0.000156506457004052	0.0868213888561307	1
MICU2	5.50702564995125e-08	0.178705616942376	0.0013445403124356	0.131964001521105	-0.0656617569760537	1
MIDN	7.9238406795723e-11	-0.110769537523991	1.93460570191758e-06	0.00029410985804065	-0.258428573430773	1
MIEN1	1.13136420498295e-09	0.0653107251170564	2.76222570646587e-05	1.69082497978949e-07	0.272038842607374	0.00412814918815605
MIER1	1.91120284177626e-08	0.343046369569992	0.000466620173819673	0.255343188378416	-0.085635185291726	1
MIF	3.27019399933856e-07	0.160535299163019	0.0079841786493851	0.567180990184097	0.0578828380109646	1
MIF4GD	1.1416583758917e-10	0.043769946132957	2.78735892473958e-06	0.298582206387319	0.0326998021163372	1
MIGA1	0.0118283748271203	0.0376401808248829	1	.	.	.
MIIP	0.000138355363734551	0.0248815194179396	1	.	.	.
MINOS1	0.000515892284830223	0.142212346720255	1	0.11510246333881	0.0272132484884149	1
MIR22HG	.	.	.	0.00261220857286378	0.0792662526895849	1
MIR4435-2HG	4.98117118138757e-06	0.0795669058877337	0.121615294393577	.	.	.
MIS18BP1	1.78447084218552e-11	0.138880931605108	4.35678556119595e-07	0.0237430897561801	0.102061513701781	1
MITD1	0.000137602450179514	0.168027366106254	1	0.383157147537766	0.153271207871531	1
MKLN1	2.68501223103418e-06	0.117256830187244	0.0655545736206995	0.458326259940787	0.00893019821339708	1
MKNK1	5.82261480561095e-06	0.0647430852947576	0.142159140478991	0.00124809990723519	0.105362630435727	1
MKNK2	2.19163210443822e-08	0.111725658046341	0.000535086978298592	0.00381655471294674	0.148687865196406	1
MKRN1	3.91686843721839e-10	0.0214174847426507	9.56303428946869e-06	0.828116729685868	0.0224597336260015	1
MLEC	6.92797438124597e-09	0.169062099624154	0.00016914649451812	7.02823637811995e-05	0.131129539463601	1
MLF2	2.70353555240207e-10	-0.0701775535539719	6.60068205118966e-06	0.129334270351514	0.0770269152557905	1
MLLT10	1.6842200820147e-05	0.0976741570384028	0.41120233302389	0.161550365405711	0.0218349175766772	1
MLLT3	0.000288820440220296	0.135488606283307	1	0.0647989147729702	-0.0288379624299428	1
MLLT6	0.0933868991652759	0.0368521647258856	1	6.89160842242974e-05	0.151613950581719	1
MLX	8.46320603195795e-08	-0.00289465006744033	0.00206629175270253	0.711670099254927	0.0151666647144704	1
MLXIP	2.28144878395429e-05	-0.0485058341807951	0.557015720602441	0.235920948034579	-0.0359707951779086	1
MMADHC	7.13245735353514e-05	0.130694254427885	1	0.15915564534782	-0.0439549990640596	1
MMD	0.0118809946961064	-0.0478029416283364	1	0.225429997492616	0.0218939189225806	1
MMGT1	0.000132029776589004	0.0788966806422997	1	0.462277878012338	-0.00970009076053158	1
MMP24-AS1	0.0115237135666172	0.238568717041945	1	.	.	.
MMP24OS	6.46707949195501e-08	-0.123771262518677	0.00157893745796081	0.00225398811622321	-0.190534711329895	1
MNAT1	2.28510927365006e-09	0.160467998651021	5.57909429161663e-05	0.45884922779356	0.0364425588936164	1
MOAP1	0.000124468223702992	-0.135766299803345	1	0.00277186589131895	-0.0399972282945467	1
MOB1A	1.52918998297866e-16	0.262091222924038	3.7335173434424e-12	0.000594972411892377	0.059399272188306	1
MOB2	7.17950495247937e-12	0.235091409133898	1.75287613414784e-07	0.00429738331083075	0.150758829968997	1
MOB3A	1.07170052364772e-05	0.0726325942488541	0.261655682848591	.	.	.
MOB4	1.23614788197947e-09	0.0849676089703453	3.01805505385287e-05	0.0142715125255054	-0.000739527510362936	1
MOCS2	1.12270315002868e-08	0.16301257419376	0.000274107974079502	0.105000741512709	0.0191653232209614	1
MON2	2.44738527078099e-07	0.0632957464744744	0.00597529113861178	0.0300465129914136	-0.0482864505722937	1
MORC3	3.40169103137458e-06	0.328211538030869	0.0830522865310104	0.08770476489409	0.0526742853687679	1
MORF4L1	6.07170260350858e-08	0.160264440055795	0.00148240619064662	0.00030702394103656	-0.189572430701137	1
MORF4L2	1.96886066896746e-09	0.0617877161754762	4.80697332328406e-05	0.172382104205509	-0.0768070475898865	1
MPC1	0.000869054732080621	0.00255027785729456	1	0.0284114253132973	-0.0124501111850978	1
MPC2	3.21331600721639e-14	0.0688306445873478	7.84531103161882e-10	0.149886437137697	0.0639559409511624	1
MPDU1	8.71402470415899e-11	0.141352014271786	2.12752913152042e-06	.	.	.
MPG	3.88226070126064e-13	0.0898911966023712	9.47853950212784e-09	0.322648558123237	0.0162371568495716	1
MPHOSPH10	9.80076431597607e-10	0.15198053200159	2.39285660774556e-05	0.233421242904122	-0.051523328875539	1
MPHOSPH6	8.08244329786497e-09	0.0157835362974719	0.000197332853117373	5.75602184950841e-06	0.107270387745771	0.140533273455748
MPHOSPH8	0.00624887809743278	0.222740660938265	1	0.476093938459165	0.099699491243856	1
MPHOSPH9	4.32079796578109e-05	0.0938652983858945	1	.	.	.
MPI	1.84647274305123e-05	0.0254793754954299	0.450816320215957	.	.	.
MPLKIP	1.80909132456568e-07	0.155987025824177	0.00441689646892712	0.000811499460173648	0.199047914901224	1
MPPE1	2.65980147640147e-07	0.0854042022169702	0.00649390530463419	.	.	.
MPRIP	5.73136488067361e-14	0.195752372405768	1.39931273561646e-09	0.472791171967995	0.0386332373682607	1
MPV17	6.81890409255718e-07	0.012998342915865	0.0166483543419783	.	.	.
MRFAP1	1.38868005721959e-06	0.253321043999321	0.0339046235970163	0.15477230200419	0.0112327278778634	1
MRFAP1L1	1.57338217617103e-06	0.0921506062582266	0.0384141258312157	.	.	.
MRPL1	8.45344776325689e-06	0.215222262283253	0.206390927139917	0.616786898001254	0.0424343884076231	1
MRPL10	7.76147867221469e-11	0.158032223620593	1.89496501782122e-06	0.000783738162520482	0.166374567958906	1
MRPL11	1.80482267581858e-07	-0.029763262286103	0.00440647456301107	0.0114095803719589	0.0897437275763451	1
MRPL12	1.09273955379007e-15	0.168105141005148	2.66792362057847e-11	0.314428508433923	0.0736105490573362	1
MRPL13	8.24447495935497e-12	0.0434451113468829	2.01288856132652e-07	0.147527860254157	0.05148536329508	1
MRPL14	2.20155041573631e-09	0.109131182009621	5.3750853400202e-05	0.493083133961899	0.0256789081647515	1
MRPL15	2.44810782385966e-08	0.0890013655899987	0.000597705525195337	.	.	.
MRPL16	4.99765291492594e-16	0.154274806899565	1.22017695917917e-11	1.11970364990097e-05	0.107650209035534	0.273375646123321
MRPL17	3.74432979619037e-07	0.0946528893997197	0.0091417811973988	.	.	.
MRPL18	9.74278896749905e-09	0.0999153436212411	0.000237870192641489	0.00142244906586736	0.0865236053835832	1
MRPL19	2.73159709565977e-14	0.126336423675164	6.66919430905333e-10	0.000113057552533291	0.0684425120413932	1
MRPL2	5.52619819527679e-08	-0.00538631851160021	0.00134922128937683	.	.	.
MRPL20	3.12799583147278e-12	0.239678927761787	7.6370018225408e-08	0.205755172827752	0.0380332479399346	1
MRPL21	2.0822716834581e-10	0.108623891264973	5.08386631516295e-06	0.018095079520786	0.12627042474041	1
MRPL22	2.17652221625571e-09	0.0455407127361374	5.31397899098831e-05	0.190588035575798	-0.0563977303578711	1
MRPL23	3.3415623275922e-16	0.0013181203294419	8.15842442281634e-12	0.000923206018410926	-0.0169387372329621	1
MRPL24	1.1088408317137e-08	0.0838441922590826	0.0002707234890629	0.31971063201648	0.03471269973762	1
MRPL27	9.07217658471696e-18	0.106196660046248	2.21497191315865e-13	.	.	.
MRPL28	1.79768231393021e-11	0.165215449308521	4.3890413694606e-07	0.00340626131674754	0.101562072665164	1
MRPL3	1.24151581227929e-12	0.137992013321621	3.03116085567989e-08	0.0013718974630007	0.0712671207466846	1
MRPL32	6.41016118707104e-13	0.111484974581064	1.56504085382339e-08	0.00100651785672327	0.0145727803476596	1
MRPL33	5.55525716527273e-06	-0.064021713543172	0.135631603690134	0.00426460568615293	0.0871756821838965	1
MRPL34	5.77962702322675e-16	0.324983674334341	1.41109593772081e-11	1.67421844172301e-10	0.24869819431017	4.08760432546673e-06
MRPL36	1.82626784423592e-17	0.143820977204833	4.458832941702e-13	5.49865652627208e-05	0.153283569678964	1
MRPL37	4.3324324044893e-07	0.0148374312296174	0.0105776337155606	0.00406045699450324	0.0920423461433214	1
MRPL4	2.97344720865055e-13	0.105291012689256	7.25967135992032e-09	0.0106725735970013	0.0479435664471699	1
MRPL40	9.86014655587497e-11	0.0531960793930957	2.40735478161687e-06	0.0148918074640671	0.0965039750483956	1
MRPL41	7.36238159201268e-17	0.33527472098079	1.7975254656899e-12	2.88588054383158e-11	0.28484072307426	7.04587734776481e-07
MRPL42	8.59828399368834e-19	0.245325640839119	2.09927103705901e-14	0.00352338751526914	0.0585241933996228	1
MRPL43	1.81422923631813e-12	0.0261695774756412	4.42944068047071e-08	0.353737736696226	0.039979621050672	1
MRPL44	4.84811134801664e-05	0.0145221358498067	1	0.482818146435082	0.0167062260726965	1
MRPL45	0.000378704625735937	0.0127680477176255	1	.	.	.
MRPL46	1.6212223374792e-09	0.116645153984897	3.95821433695546e-05	.	.	.
MRPL47	7.02010567966535e-17	0.103662956724572	1.7139588016903e-12	0.163446975160638	0.0321692851116176	1
MRPL48	2.55418023574378e-08	0.0172196880896052	0.000623603104556844	0.00773936920852144	0.0413600003978076	1
MRPL50	7.01855427967388e-07	-0.0245986249306634	0.0171358002738238	.	.	.
MRPL51	1.49312137692791e-20	0.204739784885945	3.64545584176949e-16	5.5858555978906e-05	0.229521810236921	1
MRPL52	9.87916074529784e-16	0.169377335110232	2.41199709596447e-11	0.171050303750206	0.103598591997372	1
MRPL54	2.80082575618369e-07	0.094841486003978	0.00683821608372248	4.62669738095623e-07	0.170996973412838	0.0112960816556046
MRPL55	3.68941765179352e-10	0.0296252953627573	9.00771319685387e-06	0.00128336094000601	-0.100155735627915	1
MRPL57	2.48723813606216e-11	0.161449620238288	6.07259190919576e-07	0.00732344417098906	0.190578312622442	1
MRPL58	0.0052005583668033	0.0662068313905205	1	.	.	.
MRPL9	4.73802120354796e-11	0.107729695220178	1.15678787684624e-06	0.4939307107001	0.0512283186455169	1
MRPS10	2.99023583436137e-06	0.0598888975061558	0.0730066078959328	0.0224718569275075	0.0432662295331144	1
MRPS11	3.89826821743542e-09	0.0256679009865244	9.51762185286857e-05	0.0117163623478816	0.0530373431118917	1
MRPS12	5.96665669639392e-19	0.239735172994115	1.45675923242457e-14	1.70814428308287e-09	0.215346712760375	4.17043426714683e-05
MRPS15	2.03643341768091e-12	0.162835271616591	4.97195218926794e-08	0.0146215343307093	0.0632503783847143	1
MRPS16	1.31402198872542e-18	0.145804114661747	3.20818468547311e-14	4.58661941875966e-05	0.0646482106358	1
MRPS18A	6.83008270106268e-11	0.180446605884191	1.66756469146445e-06	.	.	.
MRPS18B	5.62954590382019e-14	0.13690513370233	1.3744536324177e-09	0.0198476257252595	-0.00048078678082536	1
MRPS18C	1.71180351806075e-10	0.205933580501124	4.17936828934533e-06	7.76125455605282e-06	0.119414189433264	0.18949102998603
MRPS2	1.14517448173053e-09	0.14029547175571	2.79594349714509e-05	.	.	.
MRPS21	3.9604245790944e-07	-0.0483426644934093	0.00966937660985899	0.282858088789927	0.0472039767974912	1
MRPS22	1.44393279434527e-07	0.0556877779135034	0.00352536191739397	.	.	.
MRPS23	5.81880859484318e-12	0.120675239892194	1.42066211843096e-07	0.000425605194800572	0.111642125301589	1
MRPS25	1.94805402828456e-09	0.0745060454895312	4.75617391005675e-05	0.00150450272217788	-0.0390685687537268	1
MRPS26	8.58273370417234e-16	0.194420672382567	2.09547443387368e-11	0.00393930119298261	0.120686559785042	1
MRPS27	3.44804171173385e-06	0.0108967831839149	0.084183938391982	.	.	.
MRPS30	3.35856048124592e-07	0.0666010727792996	0.00819992541496191	0.0132368488431018	-0.0147224137768486	1
MRPS31	0.000107661749730847	0.122239966582926	1	0.146265203156916	0.155974324815961	1
MRPS33	5.89961959464652e-09	0.106548655880289	0.000144039212403295	0.00834390505478472	0.0944177816381973	1
MRPS34	3.41420399619468e-12	0.176490612763939	8.33577905670931e-08	1.32266436985273e-08	0.22870940464389	0.000322928505899544
MRPS35	1.18667410357055e-13	0.0762623256718566	2.8972648238675e-09	1.93628726102884e-07	0.0599235704591609	0.00472744534780192
MRPS36	2.21602168323984e-13	0.0781219206171129	5.41041693963007e-09	1.78485138020106e-05	0.0689568446798028	0.43577146447609
MRPS5	2.53905141107292e-22	0.255060651323046	6.19909402013453e-18	8.75238257362649e-06	0.195760534637796	0.213689420535091
MRPS6	4.14292759378453e-11	0.19190396017624	1.01149577202249e-06	0.000644808651673371	0.184533913368717	1
MRPS7	3.0417361600842e-16	0.235224291915678	7.42639883484558e-12	0.00275718706009083	0.0842045650304747	1
MRPS9	1.20308354983184e-11	0.0711739332828883	2.93732848691444e-07	.	.	.
MRTO4	4.16948795269546e-12	0.193241592212305	1.0179804836506e-07	.	.	.
MSH3	0.000398329579955705	0.0939182576279153	1	.	.	.
MSI2	8.73338586552122e-10	0.230916984717418	2.132256159067e-05	0.00205857574232416	0.0891237365451202	1
MSL1	2.44934200593146e-05	0.0844723696878827	0.598006850748167	0.643729329995741	0.0261428693402873	1
MSL2	1.7819517801939e-09	0.174110805757823	4.35063527134341e-05	0.0289674017572056	-0.0545000281967162	1
MSL3	5.39187925550218e-15	0.276709465520175	1.31642732023086e-10	0.0808838806559107	0.0303425897521727	1
MSN	7.21913219972424e-19	0.541777308945933	1.76255112656267e-14	2.17856998615939e-12	0.26810585995281	5.31897862120815e-08
MSRA	9.37445754768035e-06	-0.0998210012866314	0.228877381026616	0.28657697932984	-0.0324066313348357	1
MSRB2	8.06794675080465e-07	0.123842700059352	0.0196978919920895	.	.	.
MT1E	4.33591951163686e-09	0.296478146197111	0.000105861474876614	.	.	.
MT1F	2.34702086762791e-11	0.0788856805618743	5.73025144831353e-07	.	.	.
MT1X	2.98041680461799e-13	0.214741317041044	7.27668762847481e-09	0.00159936967473115	0.0788428867089871	1
MT2A	4.2611743689426e-31	0.958042154870156	1.04036572217733e-26	0.0145577111630487	0.0730155556006269	1
MTAP	0.00317555541437439	0.0906475861060049	1	.	.	.
MT-ATP8	6.3392035839226e-17	0.114786906320343	1.5477165550147e-12	.	.	.
MTCH1	2.53150739949686e-11	0.0878630579046425	6.18067531587158e-07	0.152333420760433	0.0166640055177693	1
MTCH2	1.16990952148799e-11	0.0639583492573535	2.85633409671292e-07	.	.	.
MTDH	2.28311106969597e-12	0.271346539803749	5.57421567666271e-08	0.0348365430029215	0.0750897503897905	1
MTERF4	3.2034339277598e-08	0.0831088354779352	0.000782118393462556	0.0337748453647891	-0.00122162513683977	1
MTF2	1.63163839448847e-10	0.13001469678151	3.98364514014361e-06	0.0812083739448579	0.0810225323534725	1
MTFP1	0.000170660238983836	-0.0665152030721468	1	1.06841041812274e-10	-0.192558077794535	2.60852403584667e-06
MTHFD2	0.000148339984812991	0.161895317064006	1	0.0339559891954902	-0.0366877043681167	1
MTHFS	5.11864755207887e-07	0.0752516918099017	0.0124971779984006	.	.	.
MTIF3	1.03076189854728e-06	-0.0774980977969796	0.0251660517530318	0.00179545381511397	-0.00181495432552359	1
MTMR14	8.68000150358708e-13	0.14507583242819	2.11922236710079e-08	0.00717016455819996	0.06875383869103	1
MTMR4	0.000253891364817324	0.0280017301457416	1	.	.	.
MTMR6	4.46140127021479e-07	0.0979782334989557	0.0108925112012294	0.436302413238788	-0.0765455583719015	1
MT-ND1	0.0113800223693318	-0.248234807175822	1	1.8760159818663e-07	-0.128524149942553	0.00458029301972657
MT-ND2	0.0221698362739432	-0.2160443442735	1	0.00129323051690498	-0.119630029858169	1
MT-ND4L	2.1076335186673e-12	0.20468588660514	5.1457872358262e-08	0.000201072734329796	0.143557093149878	1
MT-ND5	3.13838967078197e-35	0.420230461384831	7.66237838121418e-31	3.39038411323301e-66	0.516821866470004	8.27762281245839e-62
MT-ND6	3.88024995160695e-17	0.225563414391774	9.47363025684837e-13	0.00174760073176495	0.0402276551526316	1
MTO1	.	.	.	0.0107085737809574	0.144890063321568	1
MTPN	1.51286347322099e-12	0.260145851826226	3.69365616986904e-08	1.16884710275082e-05	0.248761619303384	0.285374020136614
MTR	4.4184151555902e-06	0.0924531312004265	0.107875606023735	1.23098172005743e-05	0.101136030005145	0.300544186952022
MTX1	3.20733952955466e-13	0.125050770833524	7.8307194614077e-09	0.000426331572654929	0.043324430936496	1
MUC20-OT1	3.19587337454051e-11	-0.194365006176021	7.80272484394066e-07	0.0610709488022206	-0.138528449303572	1
MVP	3.26972345535252e-23	0.275669706481312	7.98302981624317e-19	8.95518936246313e-11	0.298713257474034	2.18640948284537e-06
MX1	8.46453573818182e-37	1.49034904955627	2.06661640047709e-32	0.0100430000640622	0.13357459654142	1
MX2	2.07870748172932e-18	0.920863691372228	5.07516431664214e-14	7.01290220536813e-07	0.129229716378316	0.0171220007344063
MXD1	1.66387142557017e-06	0.0543176510787224	0.0406234208552958	.	.	.
MXD4	1.92183908789935e-06	0.113484924093484	0.0469217013310626	0.0105285595392638	0.131907769075643	1
MXI1	5.41382010488737e-10	0.0993609420223179	1.32178417860825e-05	0.11159387126735	0.0276550553734627	1
MYADM	2.30655733090582e-05	0.0419473577876173	0.563145972340656	0.951082383428575	-0.110646555634135	1
MYBL1	4.13691220058679e-05	0.217901053689428	1	0.00553037857050237	0.112555405818444	1
MYC	6.58500364810624e-23	0.509206279960807	1.60772864068514e-18	2.696948134948e-09	0.171201057304529	6.58459887147554e-05
MYCBP2	2.87262848850161e-07	0.177042840374879	0.00701352245467668	0.496348812747801	-0.00491574839823938	1
MYD88	3.25777259085151e-09	0.0993715720988738	7.95385178056397e-05	.	.	.
MYDGF	1.54216568021184e-08	0.142816023319871	0.00037651975082372	0.377023303539596	0.0227463839686517	1
MYEOV2	0.00718107725049145	0.414659210929407	1	0.436271296741477	0.456642250457544	1
MYH9	6.68629332077072e-19	0.439293140684074	1.63245851426617e-14	1.87230984910102e-14	0.247527621064769	4.57124449658014e-10
MYL12A	1.00303259007738e-17	0.391250587511093	2.44890406867393e-13	2.64887417049247e-19	0.32200412647308	6.46722628725737e-15
MYL12B	1.4646942179328e-11	0.323668854747286	3.57605093308293e-07	3.46995620059866e-18	0.297571540840899	8.47189806376162e-14
MYL6	4.64105789530548e-20	0.347402233501342	1.13311428513883e-15	3.79595347149525e-18	0.314033106981173	9.26782040065565e-14
MYLIP	5.99897884519414e-07	0.0583747043311644	0.0146465068505415	0.0112205474382017	-0.144942268856946	1
MYO1F	3.37799239318094e-07	0.268889096230364	0.00824736842795127	3.86214847036063e-05	0.27808535535506	0.942943549038548
MYO1G	9.61552829131943e-22	0.364497355449004	2.34763123232564e-17	0.00704378964716506	0.238756139221451	1
MYO5A	5.58360476099741e-05	0.0754734450766102	1	.	.	.
MYO9B	1.52387495976428e-11	0.155981818417227	3.72054071426448e-07	0.228758472563443	0.0555245886878438	1
MYSM1	4.66035413021082e-05	0.10407724412834	1	0.240674528367538	-0.014883856435117	1
MZF1-AS1	0.00526801454234776	-0.0115169076239552	1	.	.	.
MZT1	7.93292678370904e-12	0.0295395134453381	1.93682407424256e-07	0.0141207090782745	0.0524439567944426	1
MZT2A	2.59006524250675e-08	-0.185768076799954	0.000632364428958024	0.000238843412563871	-0.0645118624077574	1
MZT2B	1.30712419537625e-08	-0.264692488380472	0.000319134372301112	0.0114925048730909	-0.0936918124630299	1
N4BP1	4.20638123220001e-15	0.517003618383695	1.02698797784163e-10	0.0654570660435288	0.0457595235470705	1
N4BP2	8.90351804917793e-13	0.166808786644995	2.17379393170679e-08	3.64344368223753e-06	0.127140171110772	0.0889546775018293
N4BP2L1	2.53678533942888e-08	0.118488962371243	0.00061935614062156	0.928318985666723	0.0895289008769213	1
N4BP2L2	1.72764138519556e-10	0.156844053622494	4.21803644195496e-06	2.12769814165623e-05	0.175444006827818	0.519477501285368
NAA10	2.9575556919591e-07	0.0299272648348777	0.00722087222191814	0.0256010044582198	0.0133476099366705	1
NAA15	9.41990052943038e-12	0.0929040935386591	2.29986871426043e-07	0.00903229463791825	0.0248996892909141	1
NAA16	0.000402023583354336	0.0847180118806459	1	0.0852058719963633	-0.0454913542102113	1
NAA20	3.00750437849079e-13	0.00470997852072913	7.34282194008527e-09	0.0505728142809087	0.0273598515073501	1
NAA25	0.0042483198367394	0.0993411301452328	1	.	.	.
NAA38	3.40090381590824e-12	0.101060247365245	8.30330666653996e-08	1.50298075934063e-07	0.217675136858844	0.00366952752393015
NAA50	9.86984361133633e-09	0.200302482004657	0.000240972231770776	.	.	.
NAA60	3.58056414608926e-08	0.0709419023210011	0.000874194736267692	.	.	.
NAAA	0.000223635399916085	0.0366660767073539	1	0.399416564671485	-0.00108277012170477	1
NABP1	3.95828921587832e-06	0.092534451022679	0.0966416312056691	0.610584221688302	0.0269937401782059	1
NABP2	1.94089930372273e-08	0.0380758167943258	0.000473870565003906	.	.	.
NACA	2.18847901115966e-30	-0.373610776551399	5.34317150574632e-26	1.28497837418117e-19	-0.162137521805498	3.13727470056331e-15
NADSYN1	1.50761023967976e-07	0.0128479403606364	0.00368083040017814	.	.	.
NAE1	1.86759743645923e-14	0.207665992852759	4.55973914111521e-10	0.076242168382424	0.0471062361885412	1
NAF1	3.96828313161134e-09	0.0580614022895328	9.68856326582909e-05	0.128027502406799	-0.081746386161874	1
NAGK	0.000274251807410138	0.0020571471084358	1	.	.	.
NAMPT	1.01445889537784e-07	0.128216748673973	0.002476801393065	0.00872048492078653	-0.013812694721182	1
NANS	2.26082342968569e-12	0.168319725842246	5.51980040357762e-08	0.0222684692979181	0.0789800851167822	1
NAP1L1	0.00133241622488773	0.0019074563061765	1	0.97007059742681	-0.111978808463129	1
NAP1L4	1.0635720358428e-19	0.322141324692543	2.59671112551019e-15	1.27555859129994e-05	0.130235325328669	0.311427630065879
NAPA	9.66413063056805e-09	0.180947594944595	0.000235949749345319	0.162030631490733	0.000150626047665192	1
NAPG	7.65346216262782e-08	0.174194368638363	0.00186859278700558	0.149947988765664	0.0463425131765122	1
NAPRT	9.85579665241036e-07	0.123259391541432	0.0240629275268599	0.35751233771299	0.0453123245457376	1
NARF	7.54821192115171e-19	0.281301297740055	1.84289594054919e-14	4.54700097677183e-05	0.0982581634580807	1
NARS	3.12237568222048e-08	0.106502557400053	0.00076232802281413	0.0029075907169222	0.0395815292482878	1
NASP	2.30405648227157e-10	0.255784594800895	5.62535390146603e-06	0.191735030384736	-0.0616906817466775	1
NAXE	0.035710420498755	-0.0254162934161504	1	0.254245290034795	-0.0645744858067008	1
NBAS	1.23354210755301e-07	0.0790013906006714	0.00301169305559066	.	.	.
NBDY	7.17681918397044e-10	-0.0849108317159235	1.75222040376638e-05	0.00293934274705653	-0.245506608161867	1
NBEAL1	5.15145747822954e-11	-0.165574403847345	1.25772834330974e-06	0.0744335832567222	-0.0211224524702683	1
NBN	4.43929307474395e-06	0.0953667964609228	0.108385340419873	.	.	.
NBPF19	0.0354095138450317	0.0638756040662916	1	.	.	.
NBR1	1.05929348709836e-09	0.159156143742906	2.58626504875065e-05	0.113971528212017	0.0776273463580482	1
NCBP2	5.28789545177032e-08	0.130630027900479	0.00129103967454972	0.000388354026256422	0.0978898038334727	1
NCBP2-AS2	4.11869722418655e-12	0.0126521899432457	1.00557992728515e-07	0.000267172727485622	0.156665116511943	1
NCBP3	2.04679095869529e-06	0.134161273864835	0.0499724012565454	0.00137663871007817	-0.0104119403480811	1
NCF1	8.69171951591579e-06	-0.168198717687124	0.212208331981084	0.482472509407522	0.0161405726664667	1
NCK1	4.89134671637421e-08	0.0166479299197105	0.00119422230080276	0.937967806419413	-0.0148561701360054	1
NCK2	9.78365046923357e-09	0.162297475593155	0.000238867826206338	4.74412730750729e-05	0.113531051520422	1
NCKAP1L	9.13314352807458e-12	0.192908554855069	2.22985699237941e-07	0.00273155579282512	0.146833337774011	1
NCL	2.25466302352654e-32	0.786040403382139	5.50475977194004e-28	1.07100284124704e-11	-0.032561524500522	2.61485343690466e-07
NCOA1	7.94358126798832e-07	0.198251204188748	0.0193942536657935	0.268403597358376	-0.0460385494955322	1
NCOA2	3.15774936470952e-06	0.152404095542223	0.077096450739383	.	.	.
NCOA3	3.55896536034751e-10	0.173252723312859	8.68921392728843e-06	0.00395224423472748	0.0856759770705083	1
NCOA4	8.79949893188185e-19	0.137960228378556	2.14839766421895e-14	4.1011761805226e-09	0.280117590164601	0.000100130216447459
NCOA7	3.38505456453682e-11	0.20139834378754	8.26461071931664e-07	0.0166531071232557	-0.0136825227531869	1
NCOR1	3.35831936322221e-19	0.325553724963483	8.19933672530703e-15	0.00044334658580213	0.169389077895781	1
NCOR2	5.30404128968762e-08	0.0925658331995458	0.00129498168087723	.	.	.
NCR3	5.12335123144269e-08	0.138017282837378	0.00125086620315673	.	.	.
NDE1	5.14907231111171e-11	0.12695931955233	1.25714600475792e-06	0.641574127842595	0.0667320895536193	1
NDEL1	1.94049383531108e-11	0.130058562582081	4.737715698912e-07	0.508039863935475	0.000789170293028107	1
NDFIP1	2.59462307357016e-05	0.00442334752318896	0.633477223412155	0.0189526082347294	-0.0668110219055722	1
NDRG1	1.44763328510552e-05	0.148362387731916	0.353439666558512	0.054245395526712	0.0695925198047712	1
NDUFA1	0.000580236703068084	0.136914122301962	1	0.0811784332961663	0.0786380005483001	1
NDUFA10	9.03003147968869e-15	0.0832706048337458	2.20468218576599e-10	0.740489052912921	0.00490588532018632	1
NDUFA11	0.000353504241825319	0.0427600095248812	1	0.0429248574258029	0.0943361046913007	1
NDUFA12	0.00636125062925817	0.176133755566316	1	0.00557607545311999	0.177000967445144	1
NDUFA13	9.098471543879e-10	0.244208885364976	2.22139182743806e-05	3.71201095582688e-13	0.288117280944621	9.06287474865133e-09
NDUFA2	2.22917056509172e-08	0.222368550298661	0.000544251993467143	0.000855335580214631	0.188774619268206	1
NDUFA3	3.30312839434995e-08	0.0767582440356984	0.00080645879748054	8.02177394270023e-05	0.203195605271893	1
NDUFA4	0.00480917044030507	0.106348551854625	1	0.0552867905492897	0.0176792536094528	1
NDUFA5	1.48174450078342e-08	0.166950930133041	0.000361767919866271	0.185039462414514	0.0952894040092321	1
NDUFA6	5.04003765656174e-13	0.249461996804583	1.23052519384955e-08	0.357368019808572	0.139989476317834	1
NDUFA7	1.28153944654334e-08	0.0819262120975136	0.000312887855873557	0.0039030797782003	0.0505548823424515	1
NDUFA8	1.52063253196212e-13	0.0519673768059107	3.71262432678552e-09	0.00132405884559942	0.153397177377243	1
NDUFA9	1.04193717966428e-15	0.0584837755298952	2.54388962415033e-11	0.941192562330383	0.0433825151239467	1
NDUFAB1	4.28688564012271e-15	0.22096317097822	1.04664312903596e-10	4.81911340651134e-07	0.210421060226441	0.0117658653819974
NDUFAF2	0.0356822284260741	0.0526877610663584	1	0.4714998522029	0.0253447908600405	1
NDUFAF3	4.17920634071452e-10	0.0757547495751615	1.02035322808545e-05	0.0303296917597571	0.0815433221559206	1
NDUFAF4	0.000377936236957365	0.0969368712782611	1	0.0466852255620155	-0.0145662518044077	1
NDUFAF8	3.57856865289828e-07	-0.167412059039756	0.00873707536605114	0.0204538170387728	-0.200211634113523	1
NDUFB1	3.36636177303117e-07	0.146156903084999	0.0082189722688556	0.14765855839418	0.100538247749764	1
NDUFB10	3.10147915303177e-07	0.0264868472987481	0.00757226135212707	0.0370857605597793	0.147769025760027	1
NDUFB11	0.00553376701771091	0.0772677291642778	1	0.164922181981595	0.11923568254237	1
NDUFB2	1.35521469618967e-09	0.260533878542067	3.30875668074707e-05	0.000307075131756011	0.236290137444647	1
NDUFB3	5.26942568421926e-18	0.314683294001774	1.28653028080213e-13	1.82327945820333e-12	0.315649640256273	4.45153679720342e-08
NDUFB4	2.93836075797046e-07	0.0831141721131223	0.00717400779058488	0.0661334899601221	0.119485499740739	1
NDUFB5	1.51034121875854e-13	-0.00565750938033749	3.68749808559896e-09	0.205443010543497	0.0325705277262407	1
NDUFB6	5.72307606816934e-09	0.155068910316294	0.000139728902204354	0.0004613999134006	0.143366142244079	1
NDUFB7	2.1987664522721e-09	0.217886933432634	5.36828829322233e-05	0.00351023806921857	0.150928866688055	1
NDUFB8	1.18383700189972e-05	0.132903580034444	0.289033804013817	0.0249932706498019	0.0791941935435596	1
NDUFB9	0.000323368860286744	0.130708762315291	1	0.0196958957521265	-0.0621090452705415	1
NDUFC1	2.80799433329393e-12	0.0559682672990345	6.85571816473713e-08	0.365469668355125	0.046592485830794	1
NDUFC2	2.01778127750995e-06	0.132204676847956	0.0492641298904054	7.61929279126788e-14	0.339210034449229	1.86025033498805e-09
NDUFS1	2.62938898496883e-11	0.119604506475644	6.41965320680139e-07	0.0585440803564121	0.0283146431606916	1
NDUFS2	2.78487469322448e-13	0.0342079873629051	6.79927156350756e-09	0.0387109640090055	0.088661452782098	1
NDUFS3	3.78052614680406e-16	0.10361925906422	9.23015458742211e-12	0.509698236014191	0.0219620762345848	1
NDUFS4	7.11800953614572e-07	0.0337426133405131	0.0173786202824998	0.063899523356512	-0.0420916823968827	1
NDUFS5	0.128505701713233	-0.065516414719166	1	0.864689782039177	-0.00317471378903389	1
NDUFS6	1.73638160068113e-08	0.196572208191811	0.000423937567806299	0.0644237245781015	0.119821256001706	1
NDUFS7	3.00979925885599e-05	0.210573862068152	0.734842489049689	0.0306161341552667	0.144573312730259	1
NDUFS8	2.92073935115763e-12	0.216396821442524	7.13098512585137e-08	0.00496260320758934	0.198866549009635	1
NDUFV1	3.96149433762261e-09	-0.00803879017165787	9.67198842530559e-05	0.00272827956107503	-0.101010813941014	1
NDUFV2	9.61113050495123e-23	0.518986041913989	2.34655751278384e-18	0.00055823044322945	-0.00207148613215247	1
NDUFV2-AS1	.	.	.	0.201244068131983	-0.00422740876315758	1
NDUFV3	3.57455283649436e-06	0.0311757508943409	0.0872727075030098	0.0710459749766166	0.100240134258769	1
NEAT1	4.46569061925193e-33	0.706529287170811	1.09029836469036e-28	3.76587380533914e-10	0.485607149225679	9.19438089573552e-06
NECAP1	2.00744437156288e-07	-0.0606348414797563	0.00490117543317077	0.0411065268663982	-0.0884512868520897	1
NECAP2	3.59137129022329e-09	0.0741762500670103	8.76833300508017e-05	0.368978070688127	0.106720996711729	1
NEDD1	4.33907951864977e-07	0.130189322192887	0.0105938626447834	.	.	.
NEDD8	0.0118745206409715	0.0956529315512706	1	0.00682283255171079	0.12957869033566	1
NELFB	3.90877651192645e-07	0.0719861070244027	0.00954327785386844	0.0793487955992147	0.0706731324911225	1
NELFCD	8.54827289316344e-10	0.101085071785299	2.08706082686585e-05	0.00380847902448475	0.0763429680468898	1
NELFE	4.54779727974104e-13	-0.0109576537815332	1.11034470584877e-08	0.384710283195321	0.0444579407310072	1
NELL2	0.0800654256592519	-0.0554418063186504	1	0.00112202256110602	-0.0820922930051058	1
NEMF	1.92408713118277e-12	0.156434310486743	4.69765873078273e-08	0.00307736125446283	-0.0111706645614091	1
NENF	7.08377254883231e-07	0.0287755115648537	0.0172950306779741	0.191708433717271	-0.0462944111288884	1
NEPRO	0.00698789517092496	0.0518306720009605	1	.	.	.
NEU1	4.6312625089332e-11	0.204389766292216	1.13072274155604e-06	0.0720943055910641	-0.0951373510545879	1
NFAT5	6.71487215185501e-05	0.097753936765463	1	0.0450114152344467	0.0285710654880364	1
NFATC2	1.7270039799693e-05	0.121595122034601	0.421648021709506	0.00823056290156541	0.0718385680850372	1
NFATC2IP	1.38778276798416e-09	0.105618577607892	3.38827162803333e-05	0.242752529151513	0.0456540232271267	1
NFATC3	1.72038213739937e-07	0.0416201063555947	0.00420031298846055	0.46370588775277	0.0782312126723829	1
NFE2L2	4.16460443229251e-12	0.289958214489616	1.01678817214422e-07	0.0450789848887872	-0.0157996117366944	1
NFIC	8.42716832549584e-06	-0.0799957384783786	0.205749314666981	0.021592815464408	-0.101810543779322	1
NFIL3	5.98364671948904e-05	0.203605399539186	1	.	.	.
NFKB1	1.20567511751314e-09	0.31440179777483	2.94365579940833e-05	0.495289888493071	-0.178883095098556	1
NFKB2	9.58031009545895e-12	0.164921406452832	2.3390327098063e-07	0.0789413815641117	0.0846045741895427	1
NFKBIA	0.000178781693206297	0.180313743156053	1	0.0163269127168655	-0.120780435386512	1
NFKBIB	0.00221902382689421	0.0652731518020357	1	.	.	.
NFKBIZ	1.768128343397e-08	0.154013106513494	0.000431688535040378	0.00179318644277631	0.0991963912213798	1
NFU1	9.79711525587812e-08	0.00399026171099642	0.00239196568972264	0.436026203690237	-0.0243050378784506	1
NFX1	0.0378654709877553	0.0601379396520723	1	.	.	.
NFYC	1.04637231829137e-15	0.116361720208372	2.55471801510838e-11	.	.	.
NGDN	4.80559904130643e-07	0.0348114609750083	0.0117328700593496	0.0348841191933857	-0.091742416485571	1
NGLY1	1.29549314413213e-12	0.186607917068287	3.16294651139861e-08	0.156561817003924	0.0727263251753774	1
NHP2	7.83690087176721e-09	0.0641153408166231	0.000191337934784196	0.0817630370900608	0.0922175650109743	1
NIFK	1.83740755539236e-06	0.178307518954738	0.0448603054649046	0.00992962372498993	0.0333043834506535	1
NIN	9.29098800575522e-13	0.257536932579233	2.26839472160514e-08	0.124773412074214	0.0221269868879352	1
NINJ1	6.482245707016e-05	-0.0554537540404432	1	0.0040778325112223	-0.0455836580551077	1
NIP7	0.000622354231629942	0.0285674823195362	1	0.590715998792632	0.0226686524128817	1
NIPA2	2.78598649109514e-11	0.109363493833562	6.80198601800878e-07	0.00156279073685591	0.0302612607875306	1
NIPAL3	3.74472355199648e-06	-0.00892603771892753	0.0914274255219941	0.0898898071036733	0.0727843208235066	1
NIPBL	2.00681015571415e-05	0.245429503924447	0.489962699517611	0.685056598998332	-0.0213711935446318	1
NIPSNAP1	0.0015015029068836	0.0226660861132627	1	0.201849469241511	0.0300434016992794	1
NIPSNAP2	0.00016146621746428	-0.00886289391450534	1	0.533142291734013	-0.080929499680472	1
NIT2	7.87992251833492e-05	-0.01021949146802	1	.	.	.
NKAP	2.36326329400219e-05	0.0856160468631166	0.576990733230636	0.444782235579375	0.0967491875029336	1
NKAPD1	2.78931262663565e-05	0.00501277084295293	0.681010677793095	.	.	.
NKG7	2.53330269990614e-10	1.96547626453821	6.18505854182085e-06	.	.	.
NKTR	4.99800599076535e-05	0.0665340838437694	1	0.525832262048823	-0.00556099772954655	1
NLRC5	0.000817366767663128	0.0881871258295991	1	0.517533563869523	0.0236723317472404	1
NLRP1	0.011722127039695	0.0761023919538808	1	0.650064499242225	-0.0512290379897222	1
NMD3	0.0010286738247378	0.0503993309407702	1	.	.	.
NME1	7.10135500006903e-23	0.217853141116665	1.73379582326685e-18	5.6973741705469e-11	0.195198912440616	1.39101390373902e-06
NME3	0.000270660174077503	-0.0435051746636417	1	0.70408880587747	0.0390992186553361	1
NME4	7.9714250188249e-08	-0.0234817465800086	0.0019462234183461	0.378696970394475	-0.0608576805708864	1
NMI	1.65585673292494e-08	0.273933626226977	0.000404277421343623	0.403616120092322	0.123707795532703	1
NMRAL1	1.70367775428512e-08	-0.00604274524842818	0.000415952923708713	0.882045862529082	-0.0145821732591422	1
NMRK1	3.84122456009264e-13	0.272690226326853	9.37834976346619e-09	6.11815978453845e-05	0.178856204831337	1
NMT1	3.03128582456971e-11	0.159514443998552	7.40088434068694e-07	0.114735067636092	0.0644944038089081	1
NMT2	0.000302814661422858	0.0546758685240217	1	0.00401706034677742	0.153813770056066	1
NNT	1.41574407620648e-06	0.0403902348860742	0.0345653916205811	0.0206013122788162	0.0582192624633654	1
NOA1	1.68488305554545e-10	0.125511828997568	4.11364198011423e-06	0.101406715344641	0.0104140062537089	1
NOB1	1.46827609222666e-14	0.128229273188884	3.58479607917139e-10	0.0247406613151323	0.0240492320775545	1
NOC2L	2.81277060868525e-12	0.117553528365185	6.86737944110505e-08	5.57586950722321e-05	0.131408760186781	1
NOC3L	0.00408553072020527	0.173517156321901	1	.	.	.
NOL10	7.61414018624619e-12	0.163671642628346	1.85899232647201e-07	.	.	.
NOL11	0.000303436365093517	0.0754912835222741	1	0.406972366229921	-0.0698418343427891	1
NOL7	2.25653702215608e-10	0.203048221400802	5.50933513959407e-06	0.421678231569863	-0.0545620670651246	1
NOL8	2.94267960775026e-06	0.230873916948048	0.0718455226232225	0.00217601477227944	0.10094733315386	1
NOLC1	2.52213826923785e-09	0.16944900120637	6.15780058434421e-05	4.46891015588722e-05	0.103595629387625	1
NOM1	4.30661714922589e-05	0.0445317388857215	1	.	.	.
NONO	3.81436675378389e-17	0.253308778403643	9.31277642936337e-13	0.023205671466702	0.0135744889464975	1
NOP10	1.32790080628872e-19	0.268681986345753	3.24206981855392e-15	2.06802675207734e-09	0.390918727511321	5.04908731519684e-05
NOP14	1.67834970359853e-13	0.24587561099472	4.09769080133581e-09	0.0744035496647017	0.0272917020995886	1
NOP16	1.54043680877872e-09	0.0936756099797153	3.76097646863325e-05	.	.	.
NOP53	7.3557982253471e-38	-0.465398468026736	1.79591813671849e-33	5.51802829815836e-10	-0.635390966108329	1.34722660899536e-05
NOP56	3.21868108944083e-15	0.377603465030351	7.85840987986979e-11	0.00461716249030197	0.0331603122606375	1
NOP58	1.69175497238132e-14	0.333452545999888	4.13041976506899e-10	0.36896103558999	0.0209595374672789	1
NORAD	0.070233735378605	0.17196141621399	1	0.609503456414912	-0.176295765428879	1
NOSIP	0.0137852921356046	0.0801793632714061	1	1.32094237367246e-07	-0.128466897081494	0.00322508080532132
NPAT	9.63647841157832e-06	0.16836313511952	0.235274620418685	0.978496561506749	-0.0346488322997806	1
NPC2	4.65404320028211e-09	-0.0582073576371376	0.000113628464734888	0.0280274351235985	-0.0314840502222012	1
NPDC1	3.5176476479887e-07	0.0897100675223099	0.00858833673256442	0.00119684809453748	0.310015319974721	1
NPEPPS	4.31151260033605e-06	0.151951215262469	0.105265580137205	0.237187812399189	0.0060928288203238	1
NPIPB5	3.98646773243695e-05	0.117818374727524	0.97329609687448	.	.	.
NPLOC4	1.61008692764603e-07	0.119581162006494	0.00393102723384778	.	.	.
NPM1	0.101835573074987	0.10293967812547	1	0.011768872010318	-0.228893217881133	1
NPRL2	8.10559057860219e-07	0.0810250008513441	0.0197897993976572	.	.	.
NPTN	3.9757509457166e-05	0.0936104556305532	0.970679593396707	.	.	.
NQO2	1.7068415118701e-05	0.0850525289832619	0.416725355123084	0.0119207632543104	0.0889655050471457	1
NR1D2	2.51499758925797e-07	0.00933183705471047	0.00614036661417334	0.472854361008356	-0.0955455381466242	1
NR1H2	4.25125207534508e-15	0.197455533737658	1.0379431941955e-10	0.306843925632875	0.0978438270293616	1
NR2C1	9.77943184128829e-05	-0.000185911943477335	1	.	.	.
NR3C1	3.13338248219688e-06	-0.09391613574018	0.0765015333028367	0.0374742759213197	-0.178067789374391	1
NR4A1	0.00620960556167452	0.131996700015851	1	.	.	.
NR4A2	0.000635684232266165	-0.115688578007104	1	2.36081851978902e-15	-0.753745229801833	5.76393841606489e-11
NR4A3	.	.	.	0.31081931721654	-0.199836469189775	1
NRAS	1.49331946956724e-09	0.0328461826480834	3.64593948494843e-05	.	.	.
NRBF2	2.37793978021247e-08	0.00823813677830643	0.000580573997338874	0.42889571729227	-0.0235898804312691	1
NRBP1	8.64896647785395e-12	0.117485168487988	2.11164516556804e-07	0.548069685228194	-0.00800670285766825	1
NRDC	1.82924057972051e-23	0.348385159909839	4.46609087538761e-19	0.000215778360716747	0.0562350390022615	1
NRDE2	4.20997171027393e-09	0.0372629238644183	0.000102786459306338	.	.	.
NRGN	.	.	.	1.94788332714024e-15	0.372115447217773	4.7557571432129e-11
NRIP1	0.00350870918674661	0.0878577394394052	1	.	.	.
NSA2	5.63867500550653e-07	0.0753502767255392	0.0137668250259442	0.587502156311993	0.0428117798553451	1
NSD1	5.50847969544486e-09	0.236552777664676	0.000134489531764286	0.69792095613272	-0.0246192305042102	1
NSD3	0.000509444418355386	0.183635387729929	1	0.0755364038025534	-0.364014973229744	1
NSFL1C	0.000334990324261137	0.0102999838421058	1	7.40968333568103e-05	-0.0612813226910157	1
NSG1	4.65274165461162e-05	-0.0504166367123784	1	0.112750831276753	0.0115584245257363	1
NSL1	1.8833771663522e-06	0.094226486961796	0.045982653516489	0.167078759945351	0.0591882695701118	1
NSMCE1	2.31222333503693e-10	0.151671064256152	5.64529327249268e-06	0.00613409449968387	0.190746743452402	1
NSMCE2	8.21445684263966e-06	0.018390846334528	0.200555963813047	0.837921680269749	-0.0348550900660461	1
NSMCE3	1.12207734820737e-06	-0.124168562494608	0.0273955184564829	0.00783051646102495	-0.216950487120223	1
NSMCE4A	6.25926082763656e-09	0.0517329928652609	0.000152819853106747	0.0021534500596955	0.0676601871466796	1
NSRP1	2.12843938490217e-12	0.31796519744935	5.19658475823864e-08	0.00229716442584288	0.03644000927302	1
NSUN5	3.44095719562125e-10	0.114161748725831	8.40109699310928e-06	.	.	.
NSUN6	0.000266440942076335	0.0487747040413021	1	0.392365769546675	0.0694732695961252	1
NT5C	0.000115467595324519	0.00337304231330793	1	0.797395522894653	-0.022007902496141	1
NT5C3A	5.09276075597535e-22	0.318580627368463	1.24339753857138e-17	0.343795612879679	0.0582960356218033	1
NT5DC1	0.000260132940421761	0.053127387381263	1	0.0438192454310469	-0.0561415414167347	1
NTAN1	9.13159588474776e-15	0.0150355863897237	2.22947913526116e-10	0.121028244466531	0.0257600814185626	1
NTMT1	1.49503777365625e-08	0.0880951807266355	0.000365013472438173	0.107737904820034	-0.00391106309647304	1
NTPCR	2.55024924361687e-10	0.109055147052162	6.22643352829059e-06	0.00262060675257985	0.0690455096809434	1
NUB1	2.20728012507024e-11	0.374544272994	5.38907442535899e-07	0.24217433750245	-0.0026951983344301	1
NUBP2	1.15397511827206e-13	0.0229501494159671	2.81743025126125e-09	0.00592618678584904	0.123402181927607	1
NUCB1	6.31356344804396e-14	0.194316983584192	1.54145651583993e-09	0.00656506180970717	0.0393790402788133	1
NUCB2	5.63759250768786e-10	0.0753328465729727	1.37641821075199e-05	0.0278703905222166	0.138544844722758	1
NUCKS1	2.32474022606e-06	0.183944548173608	0.0567585326192549	0.413418783707608	-0.0438645852557837	1
NUDC	6.88070405234211e-15	0.193593953522695	1.67992389437933e-10	0.0318977711978627	0.0976733281339373	1
NUDCD2	3.34822370131352e-11	0.017377045633407	8.17468816675696e-07	0.00121097294549071	0.0744396314923073	1
NUDCD3	0.000228597660688454	0.0107154743770774	1	0.18466172518513	0.0362789265898091	1
NUDT1	2.97775330543489e-12	0.05390830420215	7.27018469521929e-08	0.0251908255463041	0.0339022841488534	1
NUDT15	0.00102282762314856	0.01717875656058	1	.	.	.
NUDT16L1	4.46839956200124e-07	0.0713012378305327	0.010909597530626	0.0601231895727593	0.0969644360092217	1
NUDT2	5.72672085637716e-15	0.0660571755374757	1.39817889708448e-10	5.08699005689564e-05	0.17618323933634	1
NUDT21	6.07801882276351e-09	0.137058130579996	0.000148394829557771	0.0077245707178796	0.0503612451738595	1
NUDT22	6.48887016997941e-11	0.0622461637492521	1.58425765200047e-06	0.0101994118388863	0.0585628801673135	1
NUDT3	7.35042488264184e-07	0.053388004478566	0.01794606235097	0.00461509378606694	0.136649421655264	1
NUDT4	1.07292276773211e-07	0.127616628520463	0.00261954093741794	0.067891400003938	0.0794372213528512	1
NUDT5	1.79359208075305e-12	0.124088055605612	4.37905506515858e-08	0.00286260313690782	0.14938781119605	1
NUDT9	0.00118777090841457	0.135697755620307	1	.	.	.
NUFIP2	3.85650179455428e-18	0.415984997683977	9.41564913140428e-14	0.93821298245152	-0.196807664202777	1
NUMA1	3.34214295783086e-09	0.169401371642545	8.15984203154405e-05	0.0769807796987043	0.0161038112280656	1
NUMB	1.51514221677083e-06	0.046209225894532	0.0369921972224598	0.0589557916805069	0.0799151221116489	1
NUP107	0.00234612360051408	0.0515977785760065	1	.	.	.
NUP153	0.000363838171670751	0.0910879858702813	1	.	.	.
NUP160	0.000263174678947952	0.0215903092966116	1	0.390753708047829	0.0208166454657984	1
NUP210	4.64603723456869e-06	0.0471050940981954	0.113432999081995	0.0263650800242639	0.0777497574104097	1
NUP214	0.00735614025386402	0.0497931966649681	1	.	.	.
NUP50	8.12742479711195e-09	0.233310483558283	0.000198431076421488	0.107128207627665	-0.0553881807748445	1
NUP54	0.000424830294905924	0.0689889124216002	1	0.0195396721741296	-0.0655622397576079	1
NUP58	8.50831736346829e-05	0.0776030086249152	1	0.326472707553118	-0.0494468730491874	1
NUP88	3.66109814944603e-06	0.0637160594198664	0.0893857113187249	.	.	.
NUP98	2.78582798790413e-09	0.152423111857299	6.80159903246793e-05	0.0290361225762395	0.0285045180362345	1
NUPL2	0.00308974267651023	0.0568802787379344	1	.	.	.
NUS1	3.8088149553101e-08	0.0476491695864383	0.000929922171338962	.	.	.
NUTF2	4.07773358717832e-11	0.0978885552798784	9.95578655309588e-07	0.00989800578024834	0.0355842319837187	1
NUTM2A-AS1	0.0023802752677565	0.0337325572554547	1	.	.	.
NUTM2B-AS1	1.23480253676587e-15	0.10426759332995	3.01477039351388e-11	0.0454461752222699	0.128292423191507	1
NXF1	5.22102268051277e-09	0.0434263268990542	0.000127471268744719	0.193350326161103	-0.0618856037555927	1
NXPE3	4.60130369546645e-08	0.0886265961875228	0.00112340829724813	.	.	.
NXT1	8.41641158740525e-08	-0.0657013554511675	0.00205486688906499	0.00104430821869259	-0.0888779449797299	1
OARD1	0.00209756452726484	-0.00376308933412495	1	0.204357090711936	-0.0262024909978683	1
OAS1	5.74113482107572e-16	0.683139564899558	1.40169806656564e-11	.	.	.
OAS2	7.04041511871952e-11	0.598742684239678	1.71891735123537e-06	.	.	.
OAS3	6.21348960345504e-07	0.466739374285711	0.0151702348668355	.	.	.
OASL	8.54167714987742e-10	0.575971476872714	2.08545047614257e-05	.	.	.
OAT	2.27165363214054e-05	0.0970116886483534	0.554624234287113	0.868399766828378	-0.0290976237952053	1
OAZ1	6.79798062228305e-21	0.336154306485763	1.65972696893041e-16	4.49345314694926e-31	0.484990245779075	1.09707658582766e-26
OAZ2	1.27030707578978e-05	0.0841491472698923	0.310145472554076	.	.	.
OCEL1	4.39788154332106e-10	0.0902126982398786	1.07374277880184e-05	0.00025229881877231	0.13784723662855	1
OCIAD1	3.73087158459955e-12	0.16506023868232	9.1089229737998e-08	0.0479480529080446	-0.0174372732540172	1
OCIAD2	0.0116869673477244	0.0751703162417434	1	0.0148852649703757	0.11576941614163	1
ODC1	4.3099160088913e-14	0.215316516344189	1.05226599357081e-09	0.0831091890925736	-0.142047995310725	1
ODF2L	2.56683711261131e-15	0.234951729261209	6.2669328104405e-11	0.0997620271446415	0.167475671038011	1
OFD1	4.37372534623508e-05	0.14906401875912	1	0.024763390289074	0.061254431165128	1
OGA	6.24217483090868e-05	-0.000271298751456817	1	0.165876407969402	-0.127662230377188	1
OGDH	1.52631908724117e-16	0.159362151492798	3.72650805149932e-12	0.00298711882644237	0.0858455287004914	1
OGFR	9.54366883222662e-12	0.139337365224797	2.33008674538813e-07	0.0217368576870986	0.0758173949701383	1
OGT	9.1957435135078e-11	0.125189223869413	2.24514077882293e-06	0.000316978014889166	0.10178153303997	1
OLA1	4.37706142145362e-11	0.0878872025514469	1.0686595460479e-06	0.0410361267304256	0.0287775891171866	1
OPA1	1.39176572281092e-05	0.0965154444426831	0.339799601224285	0.055560934036158	-0.0466006767685985	1
OPTN	7.62765520482114e-15	0.370552956235745	1.86229201825708e-10	0.0853909938735279	0.137833552405317	1
ORAI1	3.87499540315205e-10	0.292959817894432	9.46080127679574e-06	1.06608264400815e-05	0.287137853946542	0.260284077534589
ORAI2	9.5849509127021e-06	0.0279083340028853	0.234016576533622	.	.	.
ORC3	0.0110082684675439	0.109955403901503	1	.	.	.
ORC4	1.14017083078929e-06	0.0477420840702294	0.0278372708337206	.	.	.
ORMDL1	2.04362468725788e-12	-0.134396949936832	4.98950967394011e-08	0.0772238852684684	-0.0428829493525029	1
ORMDL2	1.52894924999542e-09	0.130262076065804	3.73292959386382e-05	5.87143803245557e-06	0.143266944630054	0.143351159562403
ORMDL3	2.3873933525867e-11	0.162643150798138	5.82882087034044e-07	0.622334142174609	0.0827154279748168	1
OS9	3.93059056299816e-13	0.159586784209563	9.59653685956001e-09	0.475889521396722	0.0474494416301752	1
OSBP	8.56277871156993e-09	0.0937415108999521	0.00020906024224298	0.0155362199661083	-0.0344273921148291	1
OSBPL10	.	.	.	3.60533853603551e-11	0.147976633391914	8.80243403573071e-07
OSBPL8	5.15612626463585e-08	0.276479970177915	0.00125886822751084	0.064898165015457	0.0138458571169996	1
OSBPL9	2.31545625200493e-08	0.0962284670008695	0.000565318643927003	0.0132209122626297	0.0505852675257929	1
OSER1	1.82711136484777e-10	-0.213644374562045	4.46089239727582e-06	1.27349210494386e-14	-0.413429820330252	3.10923097422044e-10
OSGEP	0.000349394808834629	0.0306696356249611	1	0.65565820614034	0.0410209360732997	1
OSM	2.21421993256422e-05	0.278052074489904	0.540601796535554	0.000217308023230156	-0.134978853878488	1
OST4	0.0486145484486504	-0.0126474352228341	1	0.00867184417416356	0.109784977456773	1
OSTC	1.80503826961766e-06	0.0341004948570177	0.0440700093527151	0.000109724616595879	0.0736195274642333	1
OSTF1	2.48373485863895e-19	0.419515840561478	6.064038657367e-15	1.66170456566e-06	0.297351798829739	0.0405705169705889
OSTM1	1.1933233908389e-08	0.171112269815762	0.000291349905873316	0.214983130293615	-0.00218708131839535	1
OTUB1	4.00430773882905e-14	0.198245682486313	9.77651734435113e-10	0.131547395436991	0.123357052960847	1
OTUD1	2.34556303159747e-05	-0.0254073094727169	0.572669214164522	0.922888581149944	0.0503155760213443	1
OTUD4	2.35956232989555e-07	0.115081263601209	0.00576087142843998	.	.	.
OTUD5	3.25381345101034e-09	0.188089966677248	7.94418554064176e-05	0.0678607547199989	0.00405659386633939	1
OTUD6B-AS1	2.06330132193454e-06	0.0220674175773603	0.0503755017750318	0.328038125812487	0.0292226097971189	1
OTULIN	3.26317763818729e-11	0.169305820452587	7.96704820363426e-07	0.00119951645758816	0.102973088579239	1
OXA1L	1.4706388385757e-09	-0.16640001431615	3.59056472438257e-05	0.00643585624957354	-0.0640521216349692	1
OXCT1	6.06253468958241e-11	0.109760190547804	1.48016784446155e-06	0.00324950152832396	0.0333269264210638	1
OXLD1	9.08151157597122e-14	0.0872335166997438	2.21725105127337e-09	5.61973916799962e-05	0.125140275648829	1
OXNAD1	2.43504194281789e-10	0.180312403287793	5.94515490338987e-06	0.284696092467365	0.0169530720574038	1
OXR1	0.000165676651616551	0.0260617239418381	1	0.223995534450183	-0.0215258641292638	1
OXSR1	1.25854215646596e-10	0.104872782856057	3.07273067501164e-06	0.173317240027766	0.0286812794447543	1
P2RX4	1.02063816196884e-07	0.0260593030346869	0.00249188807244692	.	.	.
P2RY10	4.21058824219457e-07	0.0851481302395055	0.010280151193318	0.518429275956118	0.0410071480816324	1
P2RY8	5.00554194750325e-07	0.00140798902674139	0.0122210306648292	0.0807011469607269	0.0419830977947747	1
P4HB	1.81686517234712e-08	0.216255369325995	0.00044358763182855	0.0251028380415529	-0.0688857837714794	1
P4HTM	7.44883888830924e-07	0.0255368489114895	0.018186340145807	0.242443958356773	0.0484244088074663	1
PA2G4	3.0080735716517e-12	0.181716421344798	7.34421162518762e-08	0.03749754498209	0.0211528540271415	1
PABPC1	0.448300612742262	0.076127685611711	1	8.37830207270892e-16	-0.412473900471124	2.04556245105188e-11
PABPC4	2.05148444017801e-11	0.140114308675154	5.00869926069462e-07	0.857680252549072	-0.0926678117959207	1
PABPN1	5.51300577460889e-07	0.0237062442398532	0.0134600035987076	0.417469258448559	0.0963530456786844	1
PACS1	5.97080842751992e-09	0.0760430115645855	0.000145777287757899	0.333741770431354	-0.00532131295071925	1
PACSIN2	7.03766182897661e-12	0.119550497106381	1.71824513554464e-07	.	.	.
PAF1	1.5877744231532e-05	0.00188576270586535	0.387655125412854	.	.	.
PAFAH1B1	2.53529843244219e-17	0.364100384059332	6.18993112280762e-13	0.000421510094570185	-0.0248475584288067	1
PAFAH1B2	7.97577432288074e-06	0.0733788654830771	0.194728530093133	.	.	.
PAFAH1B3	1.20195985352066e-09	0.170870433372347	2.9345849823707e-05	0.0147998202766727	0.094834222240103	1
PAG1	5.8513294620607e-05	0.171674634382856	1	0.00185130452564163	0.101318019881931	1
PAICS	4.3341206691067e-09	0.0950986731578269	0.00010581755613624	.	.	.
PAIP1	3.54580895271902e-09	0.10855307338593	8.65709255806349e-05	0.00424574518370437	0.0300401456645524	1
PAIP2	6.76844241795908e-08	0.148824281820669	0.00165251521634471	0.578419879487956	0.0119859210715616	1
PAK1IP1	1.72154225373483e-05	0.119085182808689	0.420314541249358	.	.	.
PAK2	1.21312140694435e-24	0.496644682917757	2.96183591505464e-20	4.35590992537828e-07	0.126431782563336	0.0106349540828111
PAN3	0.000298896203598062	0.033005088735434	1	0.587808325747494	-0.00734322957990427	1
PANK2	3.81456972900966e-06	0.131490577660774	0.0931327199337709	0.00152380984303375	0.08741189169375	1
PAPOLA	1.43839574881769e-13	0.270999729695729	3.51184322073839e-09	0.0251969105254808	0.0781841845629143	1
PARK7	9.87651299802146e-09	0.242799590875056	0.000241135064846694	7.32731158268774e-14	0.249136895769956	1.78896312291321e-09
PARL	7.04525012524558e-09	-0.0431335156030268	0.000172009781807871	0.00115170898969563	-0.05015408163642	1
PARN	8.73698776341111e-06	0.185252220810917	0.213313556243682	.	.	.
PARP1	3.80311191048086e-25	0.350477059927183	9.28529772943902e-21	2.30975615917475e-11	0.251728634848156	5.63926966262516e-07
PARP10	8.44919188373005e-09	0.286730589941585	0.000206287019841269	0.000446141617866254	0.126925453893842	1
PARP11	0.000196828064113763	0.228049604566811	1	.	.	.
PARP12	2.74936550760913e-06	0.290001698633748	0.0671257588682768	.	.	.
PARP14	2.30093649743092e-14	0.464607942253638	5.6177364584776e-10	0.000625191768217904	0.0181201402105414	1
PARP15	1.21228274471219e-07	0.11767832583328	0.0029597883212148	.	.	.
PARP4	3.70439841895659e-11	0.166605169591389	9.04428873988251e-07	0.253771000642419	0.0482103340769134	1
PARP8	1.11071820561834e-10	0.400534572412165	2.71181849901718e-06	0.668520979085743	0.00102570332645102	1
PARP9	1.64282464680379e-31	0.771090577968213	4.01095637517145e-27	0.00829141161197599	0.088072273471714	1
PARVG	3.03792908665194e-08	0.0655800920569274	0.000741710386506071	0.00176416117581576	0.146891054077369	1
PASK	0.479434172902913	0.0585279749738795	1	0.00018384167764994	-0.128066265371779	1
PATJ	3.71359720881937e-05	-0.00205510121708236	0.90667475853325	0.248326132421692	-0.169168698521618	1
PATL1	3.08073714409543e-07	0.0851448294254366	0.00752161973730899	.	.	.
PAXBP1	9.25459648252478e-09	0.306554191058008	0.000225950973120842	0.517305050719347	-0.0335505473469633	1
PAXIP1-AS1	0.000302795435781095	0.0332439185171352	1	0.124093379926494	0.0344503781235976	1
PAXX	5.70270042044661e-08	-0.0206539819435915	0.00139231430765204	0.0635768035155264	-0.133785733602113	1
PBDC1	3.01564163643906e-11	0.205428221402901	7.36268905536596e-07	0.0128216387621733	0.102857603768941	1
PBRM1	7.12157694558759e-12	0.217025916364599	1.73873301126521e-07	0.00457702684487614	0.0933207465326849	1
PBX2	4.66489238224117e-05	0.0573011726966109	1	0.121400945296673	0.0628422833307483	1
PBXIP1	8.88010372782773e-19	0.284019231053101	2.16807732514914e-14	0.110184742703797	0.13377588260349	1
PCBD1	3.38969642485998e-05	0.00712901029059176	0.827594382129563	0.00840900753300935	0.105293064354401	1
PCBP1	0.000180148646862372	0.142179110621267	1	0.148493309907004	0.185431781258049	1
PCBP2	0.000243179619746916	0.0940015976347182	1	0.0889459739187734	0.0172656207754383	1
PCED1B	9.63612890020034e-11	0.172403965276902	2.35266087098391e-06	0.000235000391713904	0.110633649815395	1
PCF11	4.86935679377572e-05	0.202585197185193	1	0.159665281938821	-0.0797370894230123	1
PCGF5	2.81807350023338e-14	0.387088535402163	6.88032645081979e-10	0.198321010680911	-0.0722186549247558	1
PCID2	2.27825710870502e-10	0.108526434848004	5.56236473090331e-06	0.00211940185067571	0.195141628617527	1
PCIF1	4.12049664098195e-08	-0.0375030770914631	0.00100601925489574	0.506396963917507	0.0377854245888637	1
PCM1	3.76435677429057e-10	0.263787798058874	9.19067706443042e-06	0.164488695196184	-0.00478349337219341	1
PCMT1	5.98648513380936e-12	0.108142035197614	1.46160034541955e-07	0.00110139366207762	0.100000162797664	1
PCMTD1	1.53117977770248e-06	0.140114162186834	0.037383754272606	0.0030758539122842	0.0320449991702236	1
PCMTD2	3.8344865042681e-08	0.0840078096234172	0.000936189880017056	0.0674652826722259	0.0684614769297585	1
PCNP	8.65011980861626e-14	0.213180333724102	2.11192675127366e-09	0.617097358150848	0.00901533866276583	1
PCNT	3.58253726661181e-09	0.105344460035073	8.74676473643273e-05	.	.	.
PCNX1	2.20168582606464e-06	-0.0556984030330723	0.0537541594433681	0.142125532917904	-0.105395176460742	1
PCSK1N	0.00233367073093275	0.00362398788437396	1	0.879042080659566	0.00493962216134575	1
PCSK7	1.23464944399979e-09	-0.0277831131455564	3.01439661752549e-05	0.0105520249235144	0.0748017356125308	1
PDAP1	4.205822402187e-10	0.117195460338953	1.02685153949395e-05	0.0583971808917182	0.0412387218802955	1
PDCD10	8.72106013523353e-11	0.203900834289791	2.12924683201727e-06	0.00230119311843567	0.132582905789328	1
PDCD2	3.03329150080819e-13	0.119719289817145	7.4057811992232e-09	0.239444647069968	0.0552272057466551	1
PDCD4	4.79060119586837e-10	0.10554865177484	1.16962528197126e-05	0.0800065105217362	-0.0237958877406799	1
PDCD5	4.34266256487199e-07	0.198601200436291	0.010602610652135	0.210519138607763	0.127706463967198	1
PDCD6	1.2682704499094e-12	0.192029166604088	3.09648230345381e-08	0.000595644320244324	0.12471729924558	1
PDCD6IP	2.37161791661572e-08	0.179315946173067	0.000579030514341727	0.000563038495375841	0.0996060895544186	1
PDCD7	5.92680412043404e-07	0.0634149075605994	0.0144702922600397	0.431817353224388	0.0646096071791312	1
PDCL	2.23686887929038e-07	0.119157663945658	0.00546131536878746	0.330273860041689	-0.10078510849974	1
PDCL3	9.67850309081127e-16	0.167936179475311	2.36300652962157e-11	0.00744812047402091	0.0763609810015686	1
PDE12	3.5543269533841e-08	0.103938086167375	0.000867788925668727	0.0656754521819641	0.0554187017192291	1
PDE3B	8.59331117986598e-10	0.303695104304238	2.09805692456428e-05	0.000470772392723276	0.0258833937067732	1
PDE4B	1.78735742156892e-10	0.497650310042757	4.36383314476053e-06	2.84806046685063e-08	-0.231283297993122	0.000695353962981582
PDE4D	5.65285778369459e-11	0.2237235441229	1.38014522788903e-06	0.00485808495514276	0.0720297911475092	1
PDE7A	1.90838842010548e-05	0.0815500423351076	0.465933032768754	0.667895602295292	-0.0389020989289851	1
PDHA1	1.27551528577602e-19	0.187815448198712	3.11417057022214e-15	0.189909585031095	0.0738988719735686	1
PDHB	1.86855257608784e-15	0.175189328341992	4.56207111451846e-11	0.00870869501366418	0.112582021380149	1
PDIA3	6.01224258371375e-14	0.472962910549555	1.46788902681371e-09	0.00143326453968116	-0.124059137790204	1
PDIA4	4.0515110321246e-10	0.0514158858224248	9.8917641849322e-06	0.484377529113357	0.0534221757014066	1
PDIA6	7.97741324323416e-11	0.337451659146344	1.94768544333562e-06	0.518450237755748	0.148476855271397	1
PDK1	6.68018650870877e-07	0.0221597165690337	0.0163096753610125	.	.	.
PDLIM2	1.63652346197576e-08	0.0771606830938942	0.000399557203241383	0.651636174214039	0.0540641096836409	1
PDPK1	0.00841581614308216	0.0230090459236879	1	0.551226171774451	0.0278090812918634	1
PDS5A	2.44237892556823e-18	0.248265270399081	5.96306814677483e-14	0.000309574947231332	0.134912858009247	1
PDS5B	0.00898274705820149	0.0981883071606839	1	0.0161862205991676	0.0557647456270332	1
PDXDC1	2.3820660696466e-06	0.0216797338691939	0.0581581430904218	0.104270474123405	-0.0602807087115939	1
PDXK	2.45990568207434e-06	0.101259457411952	0.0600585972278449	0.717775057744873	0.0150875273221591	1
PDZD11	2.74494863262791e-15	0.10368037792849	6.70179208656105e-11	.	.	.
PEBP1	0.00013069658998868	-0.0529382172056687	1	0.00223460166383657	-0.144601372612851	1
PEF1	6.92071094501435e-15	0.143536384090297	1.68969157722525e-10	9.6823744746474e-05	0.103840881591764	1
PELI1	2.17674451154402e-15	0.399386372916952	5.31452172493472e-11	0.810880018229006	-0.185011063203466	1
PEPD	1.32925469394129e-19	0.195607113009682	3.24537533525765e-15	0.0029001983971787	0.0716172520101661	1
PER1	9.4110073029133e-06	-0.0652620015817725	0.229769743300628	0.0181025140064981	-0.127193605418398	1
PET100	3.55664443269649e-16	0.134279013932888	8.68354738242849e-12	0.000715815872907493	0.15090893551805	1
PET117	8.11791582821903e-06	0.0801947320356431	0.198198914945968	.	.	.
PEX1	1.90642250726372e-09	0.0759816792524554	4.65453055148438e-05	.	.	.
PEX16	1.09671876754603e-16	0.193553191881972	2.67763887096363e-12	0.0189999577891605	0.0593096750107706	1
PEX26	1.7029168635529e-07	0.126738245573763	0.0041576715223644	.	.	.
PFDN1	2.96865791774822e-10	0.133888706971535	7.24797830618227e-06	0.0328441564178023	0.120168760276667	1
PFDN2	1.85352969479577e-11	0.148028776428202	4.52539274984388e-07	0.257335819550545	0.0811403104306615	1
PFDN4	4.6944024241439e-11	0.0685604409576336	1.14613835185473e-06	0.00271985161498718	0.0999875550570041	1
PFDN5	9.65112484243613e-54	-0.541093023755644	2.35632213028078e-49	2.2117219160292e-27	-0.219505370664316	5.3999190579853e-23
PFDN6	1.00872186617601e-18	0.234870871904847	2.46279443626874e-14	4.20536865672613e-08	0.167243587718694	0.00102674075753969
PFKL	9.57254651269265e-08	0.106450304091214	0.00233713723107391	0.000179887993155087	0.172257236573156	1
PFKP	7.64893022979672e-12	0.210858326275338	1.86748631560487e-07	0.0711251266994442	0.187260006055288	1
PFN1	3.29411675038719e-07	0.188336925193954	0.00804258604607032	0.00075105852028403	0.166077985351164	1
PGAM1	7.32404190618443e-13	0.268388279348573	1.78816483139493e-08	0.00031819656125298	0.219198381081173	1
PGAP1	4.30801739481731e-12	0.201109817940451	1.05180244694465e-07	.	.	.
PGGHG	0.00770969688400572	0.084082856082775	1	.	.	.
PGK1	8.12355698891351e-10	0.177160602928059	1.98336643884323e-05	0.361094263440289	0.106383582454589	1
PGLS	1.12905108252446e-13	0.0856386338542282	2.75657821798346e-09	0.108973132767528	0.0484716981422539	1
PGM2L1	3.48718943493339e-05	0.0225909649708913	0.851397300538986	0.000229407585857003	0.0950465105750027	1
PGP	3.54492068009201e-06	0.0178462717988866	0.0865492384044465	0.0497658393240998	0.132246408853459	1
PGRMC1	5.31293817242803e-08	0.0221936764720179	0.0012971538547983	.	.	.
PGRMC2	2.61910086585911e-10	0.067927936846277	6.39453476399502e-06	0.017617561241672	-0.068407536812888	1
PGS1	1.26644335427108e-11	0.125181542598339	3.09202144945283e-07	0.000244133779926753	0.092034038727585	1
PHACTR2	6.48084016355451e-12	0.283072413303566	1.58229712593183e-07	0.161172705343556	0.0529161450381739	1
PHACTR4	6.54579004820013e-05	0.0698711938405126	1	0.000132763513231887	0.101798463983083	1
PHAX	1.2960955865332e-09	0.217645171595879	3.1644173745208e-05	0.000478615252076954	0.0996395595234235	1
PHB	1.14462741904664e-13	0.203171135065597	2.79460784360238e-09	0.0110374869163976	0.13835563245027	1
PHB2	2.19303418975618e-12	-0.179227736058854	5.35429297428972e-08	0.0772375127704123	-0.0173599681638039	1
PHC3	7.28785500167957e-07	0.182233354427673	0.0177932979866007	0.160056748435169	0.0189825650674298	1
PHF1	0.00017765523741671	-0.0687182815638077	1	0.000636907781249807	-0.0689486901328601	1
PHF10	3.28617506718051e-11	0.16080957381343	8.02319642652121e-07	0.16824196157186	0.0500015613677796	1
PHF11	2.56808809260263e-24	0.586240252553016	6.26998707808932e-20	0.021603890235971	0.143421301636353	1
PHF12	5.66286845458693e-05	0.0869483872591171	1	0.317930001014066	-0.0454363827605908	1
PHF14	6.48213570049757e-09	0.100411366742407	0.000158261343127648	0.000795113029813418	0.101835090384716	1
PHF19	6.88694983772511e-06	0.0464976672747003	0.168144880288059	0.180639997780043	0.063618286904052	1
PHF20	1.19772257142571e-07	0.0622956504032868	0.00292423965813586	7.28222570735872e-13	-0.140236723592189	1.77795540645163e-08
PHF20L1	2.53109699044364e-12	0.261311616108648	6.17967330216815e-08	0.00222027057125503	0.0535748252341265	1
PHF21A	6.83339851388755e-07	0.0885966979258771	0.0166837424716565	.	.	.
PHF3	1.8049049151511e-07	0.248115975700629	0.0044066753503414	0.0554496535928174	-0.177553793085157	1
PHF5A	1.75649250204893e-09	0.100532120730524	4.28847644375245e-05	0.00596811324374712	0.0650767935960053	1
PHF6	2.42670382615097e-08	0.134436781745198	0.000592479739154759	0.00530869721630666	0.0887491784830246	1
PHIP	1.21921312669723e-07	0.196390746498388	0.0029767088488313	0.505557134692817	0.0391905205879292	1
PHKB	2.46563285219543e-05	0.0753341746821434	0.601984260863515	0.0266573215354692	0.0846874531686985	1
PHKG2	2.36029671034998e-06	0.0224796697518637	0.0576266441831949	.	.	.
PHLDA1	0.000297533074436028	-0.0999451382612162	1	1.25861905373572e-08	-0.275994012081292	0.000307291841969575
PHPT1	4.72644846998478e-07	0.0790379505372667	0.0115396239394678	0.000281442967901747	0.0211196525661157	1
PHTF2	3.74752140255598e-13	0.113127661501374	9.14957350434042e-09	0.000338739316186236	0.101841311450561	1
PHYH	3.41963651836239e-08	0.0883576051117961	0.000834904255958177	.	.	.
PHYKPL	1.59908794424668e-08	0.134534040290863	0.000390417321587827	0.129051030918001	0.0401264481704153	1
PI16	0.00179943185449212	0.0599894759762487	1	0.610485041329867	0.0997794621803388	1
PI4KB	1.96662843358516e-10	0.0868197830955277	4.80152332059817e-06	.	.	.
PIAS1	1.44002321277774e-05	0.163981956480789	0.351581667399686	0.0963921247841583	-0.0254236063765085	1
PIBF1	1.8628775188445e-06	0.192437147572488	0.0454821546225884	0.344540106156431	-0.0632490803365447	1
PICALM	2.3875037199925e-09	0.256924408719249	5.82909033236168e-05	0.00283314838650487	0.0417320142187292	1
PIEZO1	0.000116939823020365	-0.00923456612923523	1	0.000672534786937798	0.0664868442395834	1
PIGBOS1	0.00622231706155515	0.0374867169096879	1	0.0568294732835645	0.0824663011452408	1
PIGC	1.9031718246188e-08	-0.018387144279527	0.000464659400980681	0.383403569711341	0.0278118834229441	1
PIGK	0.000264643216616269	0.0275917913279455	1	.	.	.
PIGP	9.88565868477615e-07	0.0565569589552012	0.024135835678881	0.0632396848168743	0.0120149989152593	1
PIGT	1.78110627264043e-07	0.0375854776584741	0.00434857096465161	0.914556717390295	-0.0172187245535409	1
PIGX	4.90519214069577e-07	0.0570577726728686	0.0119760266115087	.	.	.
PIH1D1	5.00980351532244e-12	0.119466221169853	1.22314352826597e-07	0.00487043337882351	0.110406665519113	1
PIK3C2A	0.0226514762059136	0.120881596384734	1	.	.	.
PIK3C3	0.000401001496450283	0.0878007820345761	1	.	.	.
PIK3CA	1.44738198480477e-05	0.0241347541382205	0.353378311590085	0.0261596436416528	-0.0382097376297167	1
PIK3CD	2.79575886959095e-06	0.0366969178920795	0.0682584528010631	.	.	.
PIK3IP1	1.07086703789085e-07	0.107378485970039	0.00261452187301052	0.00967764121682529	-0.0929218310167417	1
PIK3R1	0.097612147137289	0.304399696694013	1	2.27148517047799e-15	-0.533687218812716	5.54583104372201e-11
PIM1	1.60162675789186e-34	0.638438485704688	3.91037172939297e-30	1.02859157242197e-40	0.594492673202274	2.51130632406823e-36
PIM2	2.06652126725431e-14	0.612292263224886	5.0454116740014e-10	1.78849262658276e-05	-0.0298123451336175	0.436660474780182
PIM3	1.18965756364781e-07	0.108200618568667	0.00290454894164613	0.201833207091722	0.0848454986282859	1
PIN1	3.2410338770902e-10	0.016922885282743	7.91298421091572e-06	0.566113197208112	0.0985498064393326	1
PIN4	2.50924601325914e-15	0.199807259819687	6.1263241413722e-11	0.0787684253198621	0.130638109712171	1
PIP4K2A	5.6287486561811e-16	0.405641269007005	1.37425898440662e-11	0.00225176726999455	0.131115531253447	1
PIP4P1	0.000273549044209351	0.000965044622849631	1	0.00525835368310197	-0.151375779688407	1
PITHD1	1.53063333990073e-09	-0.0497925501579186	3.73704129936764e-05	0.0328548605310462	-0.0739255006257034	1
PITPNA-AS1	5.10649881949093e-05	-0.153533271587937	1	0.0131734686012656	-0.0669872321841777	1
PITPNB	6.52845666411869e-09	0.0994151062532549	0.000159392269454458	0.000130582059801503	0.107101568244635	1
PITPNC1	1.70315863354235e-10	0.0468791718488353	4.15826180379365e-06	0.532180234199702	-0.0247084977220153	1
PJA2	2.74348182353288e-14	0.277384700082882	6.69821087215553e-10	0.0999488599548794	0.0504270258017694	1
PKIA	2.22060194225528e-06	-0.0100533335540427	0.0542159964201626	0.1659324152427	0.0377225793647135	1
PKM	0.0002086765331547	0.127085650387491	1	0.557250279533936	0.0835833181409804	1
PKN1	8.54158335956537e-11	0.0903727655600319	2.08542757723789e-06	0.0286454920280213	0.112096662620042	1
PKN2	0.0208319389098059	0.100844681727755	1	0.272583285809418	0.0126163424005126	1
PLAC8	6.66679124667086e-13	0.401392193809225	1.62769708287469e-08	0.0351699188969142	0.218679832906339	1
PLCL2	6.80538238805995e-07	0.16785886578524	0.0166153411004484	0.0263713517286272	0.0149524932949392	1
PLD3	2.82249411221818e-09	0.0514135836555528	6.89111937498068e-05	0.0465041103434148	0.0824530869143598	1
PLEC	7.9986225855317e-06	0.0708869349542319	0.195286370425757	0.0187038639375709	0.0740953696288865	1
PLEKHA1	1.74107542966964e-06	0.0424804694233961	0.0425083566153842	0.222183905946001	0.00400520370793195	1
PLEKHA2	1.38083280353079e-10	0.167024593672119	3.37130328982042e-06	0.637141003993205	-0.0594888747158102	1
PLEKHA3	4.33877304706683e-09	0.0724766178584091	0.000105931143944137	0.298919572010365	0.0530829357214468	1
PLEKHB1	0.000319900698486727	0.0114753343535585	1	.	.	.
PLEKHB2	9.24822909396779e-09	0.0590569034042262	0.000225795513329224	0.000202919253249616	0.0671526739479962	1
PLEKHF2	8.29872201790105e-07	0.138473751676201	0.0202613298067054	0.438384341896538	0.00586051408159094	1
PLEKHJ1	5.07642379986099e-06	0.0878294799691521	0.123940887073606	0.0322746038169063	0.120300930480432	1
PLEKHM2	1.33552665396189e-06	0.109793384915177	0.0326068832564796	.	.	.
PLEKHO1	6.14976663684166e-13	0.113472182467255	1.50146552438489e-08	0.000195185462183589	0.20274169070696	1
PLGRKT	1.60838605526703e-08	-0.010076392595833	0.000392687455393446	0.00283034469020199	-0.117877321445096	1
PLIN2	4.83104218124784e-14	0.309387592545811	1.17949894855166e-09	0.0577429587609846	0.207798916673897	1
PLIN3	1.8697626843309e-15	0.0563140496596785	4.56502559379388e-11	.	.	.
PLK2	.	.	.	0.129362402909301	-0.188051841672802	1
PLK3	9.73211989247431e-05	0.0963020028001251	1	0.552564359057584	-0.089473675250331	1
PLP2	2.77366693150423e-06	-0.0358010448853123	0.0677190781326758	0.000237521662963569	-0.0871052194592332	1
PLPBP	8.01624258603225e-05	0.0550726922521325	1	.	.	.
PLPP5	9.54743696173616e-05	0.00329102191241415	1	0.0612425981885021	-0.045975690491031	1
PLRG1	.	.	.	0.511042938106346	0.042034598755714	1
PLSCR1	3.75810133884825e-11	0.612458906159071	9.17540441879801e-07	.	.	.
PMAIP1	1.61338069335177e-17	0.518582968215906	3.93906896281834e-13	2.23287970406621e-09	0.489228689490384	5.45157579747765e-05
PMF1	6.61641558391855e-10	0.225747808119838	1.61539786481372e-05	0.0141217770354898	0.000612508206420836	1
PMM1	1.88798194972722e-09	0.0123620153511673	4.60950793025901e-05	.	.	.
PMM2	0.0205083911570142	0.102504813964549	1	.	.	.
PMPCA	0.000934708190714737	0.0339668221155078	1	0.0147581863959083	0.0771428958146712	1
PMPCB	2.09475027114135e-11	-0.0345568717605416	5.11433278699159e-07	0.0258336330949872	-0.018242657626991	1
PMVK	7.62546210851338e-07	-0.00868816255750848	0.0186175657379354	0.02501952213895	0.0793535322597521	1
PNISR	3.08306524818369e-05	0.0422501536513282	0.752730380344048	0.075966755319426	0.235309009106018	1
PNKD	2.12071400636384e-07	0.0684515278006181	0.00517772324653732	0.343511907368104	0.0874578018404729	1
PNKP	6.2472548076104e-11	0.141577018153014	1.52526726127808e-06	0.0233743514816481	0.120065457896374	1
PNN	3.26048071305587e-11	0.241574503131171	7.9604636609259e-07	0.262158211855884	-0.0207068134954278	1
PNO1	0.000177767111882084	0.0189958884401248	1	.	.	.
PNP	4.31129449290196e-11	0.159775182203235	1.05260255044201e-06	0.0221809243932987	-0.128065522590658	1
PNPLA2	0.00063188376130786	0.0212385203902283	1	0.915402603589966	0.0623203487884388	1
PNPLA8	3.07660338564157e-12	0.248708655761978	7.51152716604391e-08	0.0248747928720228	-0.147792565050885	1
PNPT1	1.00630229139891e-10	0.441691075491316	2.45688704445045e-06	0.283466400176436	0.0364873125506822	1
PNRC1	0.0483797178116232	0.169611499553395	1	2.70827134732157e-12	-0.408219091656608	6.61224449448562e-08
PNRC2	3.28268873853722e-06	0.194399500456617	0.0801468455513862	0.921850393717996	0.100949748616716	1
POGK	5.148386930458e-09	0.111487013977016	0.000125697866907132	.	.	.
POGZ	0.0114644110888489	0.0706420536907773	1	0.584628321945881	-0.0246400329647174	1
POLD2	1.32893814282349e-10	0.131769845474764	3.24460247570356e-06	0.345285965498741	0.0400075644640227	1
POLD4	3.21445096990948e-07	-0.0267361715661829	0.00784808204303398	0.0477473632154374	-0.0171859219155988	1
POLDIP2	1.89509490213184e-15	0.0868046132245958	4.62687420355489e-11	.	.	.
POLE3	3.92990361341331e-11	0.170962351133181	9.59485967214859e-07	0.201116830345268	-0.0273011308872897	1
POLE4	2.88398201237862e-08	0.113796354029883	0.000704124208322241	0.00891195335915882	0.138174419024063	1
POLG	2.80510052888864e-08	0.145489186931764	0.00068486529412816	.	.	.
POLK	0.0030115614319968	0.116248238553598	1	0.372659922734055	0.0631807444687926	1
POLR1D	2.03697039558192e-05	0.0484938417015168	0.497326322081325	0.477565205937657	-0.0112373495698621	1
POLR1E	0.000771903351072961	0.0109256083725618	1	0.373386675958084	-0.0119395889652082	1
POLR2A	2.47215523714891e-09	0.266875975165723	6.03576701149907e-05	0.201480817178065	-0.00411079656023194	1
POLR2B	5.20760278129061e-12	0.092152678476756	1.2714362190521e-07	0.541579342813262	0.00968710808114953	1
POLR2C	3.42294137416368e-06	0.0316135768166051	0.0835711136502063	0.321013093931598	-0.0144285060309216	1
POLR2D	0.00184588230459659	0.0874808446591926	1	.	.	.
POLR2E	4.88765999822545e-13	0.132558085823282	1.19332218856674e-08	0.491922002494362	0.0617560085376153	1
POLR2F	1.14457931650316e-09	0.206797549518689	2.79449040124247e-05	0.00248959476159031	0.145997653714142	1
POLR2G	7.18053417908512e-16	0.119041875184343	1.75312741982363e-11	0.012250454147131	0.115620819889172	1
POLR2H	6.87059267467927e-14	0.115005436227008	1.67745520152294e-09	0.000926883642753307	0.113641107720027	1
POLR2I	3.01462491332239e-09	-0.00122549292896224	7.36020672587661e-05	0.0377105244757191	0.093018426512318	1
POLR2J	1.49752504905558e-15	0.0863539370316423	3.65620740726919e-11	0.0088138918473444	0.140973394175374	1
POLR2J3	7.10272776805202e-14	0.315596203578661	1.7341309845699e-09	2.37658638544365e-06	0.38624916933915	0.0580243566006068
POLR2J3.1	0.166634257337969	0.105852699551711	1	0.775045550241934	-0.152792564595569	1
POLR2K	9.02283778310661e-12	0.0899625592482716	2.20292584474548e-07	0.0915077475061948	0.11687633122937	1
POLR2L	7.19110445880615e-08	0.0742809546564087	0.00175570815361752	4.7068870751835e-06	0.231960081681823	0.114918647940605
POLR2M	3.0067089761177e-07	0.0897391131193577	0.00734087996519136	0.237755359272849	0.0885078126615434	1
POLR3D	3.48688856458876e-07	0.128323610331633	0.00851323843044346	.	.	.
POLR3E	0.00454926653861333	0.0650032019637301	1	0.645937082308267	-0.0130021514178061	1
POLR3GL	1.5582697936326e-07	0.00823379239838185	0.00380451570115399	0.303295455415307	0.0242198680745873	1
POLR3K	1.38462844018372e-08	0.0326193288394367	0.000338057033670856	.	.	.
POM121	2.72797448977243e-05	0.104819074771272	0.666034971677939	.	.	.
POM121C	8.77252924966998e-06	0.0937487900007961	0.214181301630693	.	.	.
POMC	1.19552406367417e-14	0.156698177553562	2.91887200146048e-10	1.6686593096791e-18	0.223816683887452	4.07403170458152e-14
POMP	2.32929196164838e-11	0.283754616166707	5.68696632436451e-07	1.22877765678069e-08	0.211873138608311	0.000300006064903005
POP4	3.40987833003485e-07	0.0873266947648648	0.00832521794278008	.	.	.
POP5	7.28850689706215e-05	0.0608524561926258	1	0.0031110481612925	0.128555377119763	1
POP7	1.31219625281263e-14	0.0763234082932705	3.20372715124204e-10	.	.	.
POR	1.44740478254066e-15	0.150165369396499	3.53383877657303e-11	.	.	.
POU2F1	0.0203178469885892	0.0603115317810293	1	.	.	.
POU2F2	0.00176838767973847	-0.069874231419059	1	0.078148057295162	-0.039367536671492	1
PPA1	7.01975713972351e-05	0.0440402529124899	1	0.0355652249956275	0.0817983885750742	1
PPA2	3.79391095495096e-05	0.0522376608770727	0.926283359651277	0.163308429665134	0.01678654493298	1
PPAN	4.23506744148863e-08	0.081346987981688	0.00103399171583945	.	.	.
PPBP	.	.	.	1.14882769460167e-33	0.744426578356231	2.80486281636999e-29
PPCS	8.71873807375027e-15	0.0558466273473929	2.12867990070613e-10	0.133267400899064	-0.0306585419210387	1
PPDPF	0.00182979403879542	0.0213390492463637	1	0.000503263102712771	0.0739375564066016	1
PPFIA1	0.000220088530898753	0.103919138694593	1	.	.	.
PPHLN1	6.59844851344421e-10	0.131740723408462	1.6110112045574e-05	0.351489600573709	-0.0300530345001291	1
PPIA	2.08825363153489e-36	0.476206767113229	5.09847124139243e-32	2.3662372903891e-19	0.262065505497155	5.77716834448499e-15
PPIB	0.00286267372567348	0.189798525166108	1	0.100243115182193	-0.0890539759353866	1
PPID	4.05320928333124e-10	0.149666158015597	9.89591046525323e-06	5.98282783855468e-05	0.114753195078216	1
PPIE	1.15372075372064e-10	0.0823735515814454	2.81680922020895e-06	0.0400872265730869	0.123771634061542	1
PPIF	5.03495719574546e-06	0.0657429081309613	0.122928479934126	.	.	.
PPIG	2.93280300454743e-05	0.177582612526369	0.716043853560256	0.00548558265978638	-0.152892632436086	1
PPIH	2.89837526483573e-06	-0.0287763739149628	0.0707638320909643	0.041640923937142	-0.0394618710553918	1
PPIL2	7.79995523677323e-05	0.0790418244038227	1	.	.	.
PPIL4	8.2879837347209e-06	0.107215641254864	0.202351122883211	0.336473840802721	-0.0813986691833747	1
PPIP5K2	5.2968796677235e-05	0.113625940135063	1	0.059159133524401	-0.030684997843924	1
PPM1A	0.00178082472513342	0.0326384851464484	1	0.018627388016247	0.0777984593468943	1
PPM1B	0.00174439760363421	0.0865920166866167	1	0.828522002976391	-0.0304322026319559	1
PPM1G	8.44025779614054e-19	0.266000365277168	2.06068894092771e-14	5.15990907218555e-07	0.125244813120565	0.012597917999741
PPM1K	5.27460197008444e-08	0.419444950136706	0.00128779407099611	0.132162095058401	0.0858340607947166	1
PPP1CA	2.86443069455156e-10	0.289690873955627	6.99350754074764e-06	0.000589571873780841	0.22651173575452	1
PPP1CB	1.53769918797286e-07	0.140618890842419	0.00375429256743574	0.0807626807892025	-0.270441948804817	1
PPP1CC	2.74099392593716e-13	0.255378203222262	6.69213667017558e-09	0.0831940531499293	0.0752265006357922	1
PPP1R10	2.58484053130751e-13	0.436353727878391	6.31088815718729e-09	0.150012875260043	-0.0311743912057777	1
PPP1R11	1.35678564925108e-10	0.119795528974212	3.31259216264651e-06	0.248253257156202	0.0351059790081034	1
PPP1R12A	9.12810105552144e-08	0.140759666550502	0.00222862587270556	0.567045418039423	0.0297465859958347	1
PPP1R14B	2.06702943250864e-09	0.160182456248617	5.04665235946984e-05	1.83263554297581e-05	0.128345242096008	0.447437967817543
PPP1R15A	2.83706099677235e-05	0.0343784225152062	0.692668442361968	2.3340863101597e-33	-0.575605846613269	5.6986717262549e-29
PPP1R15B	1.113548682694e-09	0.20346644889112	2.71872910879739e-05	0.000302962487850703	-0.206831168789444	1
PPP1R18	1.00005615645078e-11	0.15187204486787	2.44163710597458e-07	1.04311009119373e-07	0.279826780852904	0.00254675328764949
PPP1R2	9.33123568926193e-05	0.102314021831449	1	0.41145242272672	-0.00433884070769963	1
PPP1R35	2.13483986761613e-09	-0.0473773177080876	5.21221153678479e-05	0.111063142603639	0.0880589988954062	1
PPP1R7	5.92753434627415e-09	0.113421905601126	0.000144720751064283	0.834524850177478	0.0678035823200039	1
PPP2CA	3.33690826773011e-11	0.0673443915037558	8.14706153566305e-07	2.29508953321407e-05	-0.205845883316313	0.560346109534215
PPP2R1A	1.01635089515038e-06	-0.0360916269803444	0.0248142071050965	0.175917868288	0.0547621918110308	1
PPP2R2A	3.04737570221402e-09	0.118205964415373	7.44016777695554e-05	0.681638709025261	-0.0122839916185825	1
PPP2R2D	8.20663444460637e-09	-0.00714861891592844	0.000200364979965065	0.268219278444723	0.0152163629090568	1
PPP2R3C	2.74998122976999e-06	0.112850095061971	0.0671407917248343	0.00231685509645754	0.101621964012374	1
PPP2R5A	4.54986542904661e-08	0.159695044818601	0.00111084964450173	0.00406971026210879	0.110824962622339	1
PPP2R5C	6.03668464943483e-10	0.234986594638466	1.47385655715951e-05	0.0246494231786903	0.30228717238502	1
PPP2R5E	3.03717010372142e-14	0.182313328002616	7.41525080823584e-10	0.138995694500995	-0.041740620470558	1
PPP3CA	2.47425239761873e-07	0.180479696005573	0.00604088722878612	0.00247168763058596	0.116709011995513	1
PPP3CB	9.30248772847197e-09	0.069496682514636	0.000227120237890643	0.0350019182709972	0.063056903504059	1
PPP3CC	1.76374577448085e-09	0.0585889769518159	4.30618530839499e-05	0.16216103194698	-0.0214078961785912	1
PPP3R1	4.20100356955206e-08	0.083613424713449	0.00102567502150614	.	.	.
PPP4C	7.43173254870915e-17	0.234000942498728	1.81445750176734e-12	5.16692401693587e-06	0.158032871259823	0.126150449873489
PPP4R2	4.71514262635544e-11	0.214523254097692	1.15120207222468e-06	0.272415755322109	0.0706328520312134	1
PPP4R3A	5.20731631086602e-14	0.331899477212427	1.27136627729794e-09	0.130970351236224	-0.16383123583533	1
PPP4R3B	3.56184745872806e-10	0.258198255158894	8.69625057048455e-06	0.0595598966075756	0.0204917107136487	1
PPP6C	6.59388422775515e-12	0.0723760335221533	1.60989683420642e-07	0.0537245555163721	-0.0272354128395095	1
PPP6R1	8.43340259036341e-13	0.187583061716316	2.05901524243723e-08	0.0378894611510932	0.0798190710658256	1
PPP6R2	0.00716216391180947	-0.0690039406548471	1	0.0104142789546191	0.0957866799645397	1
PPP6R3	4.91505773485687e-10	0.228245508810367	1.20001134596531e-05	0.0842488811570319	-0.00272521777648072	1
PPT1	8.95631211260175e-15	0.138760344802227	2.18668360229172e-10	0.159333601420543	0.08045394934521	1
PPTC7	2.07860841049931e-06	0.0705376574560057	0.0507492243423407	.	.	.
PPWD1	4.65614477781452e-05	0.0394179965354233	1	.	.	.
PQBP1	4.9287647042564e-09	0.124490235621498	0.00012033579025442	0.322259103894852	0.0122370630665219	1
PQLC1	3.50135078384244e-08	0.075457426589885	0.000854854793875131	0.00832015705527251	0.0803425679394629	1
PQLC3	3.52233662252372e-05	0.0898053548733269	0.859978486389167	0.274803883402216	0.0575853454386132	1
PRAF2	1.19887975806158e-06	-0.034307067341772	0.0292706492930736	0.268999933890939	0.0090096884376199	1
PRCC	0.003753722243041	0.0751226182043305	1	.	.	.
PRDM1	5.83056943782052e-07	0.295422753600542	0.0142353352824388	0.304158373677958	-0.00726779873816197	1
PRDM2	5.05302155519154e-05	0.166651997260476	1	0.645542031594578	-0.089093632163748	1
PRDX1	2.73516750323692e-15	0.326293458795985	6.67791145915294e-11	3.11514710532721e-11	0.301870741733771	7.60563165765638e-07
PRDX2	8.59878641761947e-06	0.132350790012402	0.209939370386179	0.0629715928445205	0.112664742181964	1
PRDX3	7.2755105342166e-13	0.0957950305384433	1.77631589692898e-08	8.00921844033978e-06	0.109864761156617	0.195545068220896
PRDX4	6.16121024552581e-12	0.155984213601623	1.50425948144513e-07	0.0577597368841586	0.0541695637185534	1
PRDX5	1.70243658840894e-09	0.0687379983198459	4.15649893060042e-05	0.0634544363330621	0.146453487849787	1
PRDX6	6.66030766156417e-10	-0.140864441920256	1.62611411557089e-05	0.00934076844974329	-0.188116773718312	1
PRELID1	7.88160592451403e-09	0.185072332476956	0.00019242940864701	0.0182665952367662	0.131146456157912	1
PRELID3B	4.18489277563021e-12	0.0931653218412523	1.02174157117011e-07	0.000183975264416878	-0.00012282639228911	1
PREPL	1.8581396560467e-09	0.0876777962836525	4.53664797023803e-05	0.282489405312593	0.0734221197282068	1
PREX1	6.32004051474508e-10	0.145756263767315	1.54303789167501e-05	0.0271085359992693	0.0828887237454962	1
PRF1	8.2554585339831e-11	0.676533027649324	2.01557020107197e-06	.	.	.
PRH1	0.0868225912070955	-0.0277019503207729	1	0.0747736388739932	-0.0177775007038787	1
PRIM1	0.118378657793037	0.0977975215132544	1	.	.	.
PRKAA1	1.29713430593738e-09	0.0147991253094842	3.1669534079461e-05	0.00165810985271856	0.0376012373455084	1
PRKACB	1.10071567414123e-06	0.0857278660923483	0.0268739731841581	0.062466532774103	0.099578825603527	1
PRKAG1	6.51113348990187e-10	0.0412028883113275	1.58969324155954e-05	0.0825237606553336	0.0764268685237992	1
PRKAG2	3.97409967418627e-07	0.0537908137501147	0.00970276435452578	0.500152213804283	0.0235808857728866	1
PRKAR1A	2.32963192532606e-09	0.155711066778711	5.68779634568358e-05	0.55107579330245	0.0110928255018087	1
PRKAR2A	6.4481145466736e-07	0.0728057966708669	0.0157430716657036	0.0385618055826133	0.0371841311416979	1
PRKCA	0.0015666581335691	0.016546515205653	1	0.688937527714178	0.00529921146130119	1
PRKCB	3.22509280548441e-06	0.0957286375556887	0.078740640845902	0.00269946377170007	0.115219101427353	1
PRKCH	1.086209450545e-07	0.137829468386012	0.00265198037350562	0.412996183428104	0.036792056369954	1
PRKCQ	5.29596871785974e-09	0.222169950435602	0.000129301076246546	0.0601045120097944	0.0150735318233203	1
PRKCSH	9.43484315499757e-13	-0.0351185590561195	2.30351695629266e-08	0.586693183376981	0.0017945515924605	1
PRKD2	2.71178609423692e-08	0.111735972175823	0.000662082574907943	.	.	.
PRKDC	1.23270697569192e-08	0.208779122299393	0.000300965408115183	1.60168370094782e-05	0.0994700700208614	0.391051075586411
PRKRA	4.46327372905459e-11	0.0896896118289109	1.08970828094868e-06	0.00755427557946921	0.0407148544569176	1
PRKRIP1	0.000718428937460802	0.105722363871461	1	0.458833594159513	-0.0293995759639832	1
PRKX	8.68979544433305e-12	0.253381111018254	2.12161355773391e-07	5.43978148571792e-11	0.13564879231118	1.32812264973803e-06
PRMT1	9.84482494215894e-15	0.172949264063124	2.40361400962811e-10	0.167444731092929	0.0720047679787773	1
PRMT2	6.48368200422443e-20	0.248090636619928	1.58299096133139e-15	0.00022569057707314	0.371512624864048	1
PRMT9	4.20028109269377e-06	-0.0442453123519095	0.102549862878119	0.697719874840099	-0.048881394050659	1
PRNP	2.16436252772904e-13	0.161074216850026	5.28429111145044e-09	0.649640636061451	0.0887487647343064	1
PRPF18	4.30681398049994e-08	0.106278619369259	0.00105150863333906	0.117618473070722	0.0551255470022714	1
PRPF19	1.96495667109889e-08	0.0350077171988838	0.000479744171248793	.	.	.
PRPF3	0.00555124229931215	0.121933503649446	1	.	.	.
PRPF31	4.95271835575161e-18	0.146625487187676	1.20920618655675e-13	0.00419887473153203	0.026454224825843	1
PRPF38A	1.2895525479439e-10	0.127035164306665	3.14844254580504e-06	0.85181081844704	0.0171479890903179	1
PRPF38B	1.57999467783371e-08	0.146339755307615	0.000385755700593101	0.742998559100952	0.0128980216021068	1
PRPF40A	5.66472813790797e-12	0.225165971570807	1.38304337487023e-07	0.143668271427864	0.0354008306942828	1
PRPF4B	8.20708672404105e-18	0.441098232974586	2.00376022367462e-13	0.000138308682385499	0.128723608769766	1
PRPF6	3.28984072346372e-09	0.137393895653318	8.03214612633667e-05	0.140719777832871	0.0587183566793124	1
PRPF8	8.56927959455308e-14	0.176085986577481	2.09218961301014e-09	3.00091000972718e-05	0.132097933335089	0.732672178874891
PRPS1	5.97017934842875e-06	0.0905440376272552	0.145761928791888	0.256715172731846	0.0017722327958905	1
PRPS2	3.90930533998783e-07	0.0465369032241702	0.00954456898758028	.	.	.
PRPSAP1	8.59494395158928e-07	0.102397782878763	0.0209845556578052	0.00782317430533897	0.102686258478774	1
PRPSAP2	1.960564378789e-06	-0.00375668184582253	0.0478671793081335	.	.	.
PRR13	1.21746344749618e-06	0.103010203114301	0.0297243700706193	0.00172666290220811	-0.0496737430051741	1
PRR14L	2.75938568644066e-06	0.128410600396678	0.0673704015344487	.	.	.
PRR5	9.60135249294912e-06	0.121563364541376	0.234417021115353	0.896458859544225	0.0288921830803337	1
PRR7	0.000279307574548501	-0.0396433027015188	1	0.0949647305023339	-0.0288291645915142	1
PRRC2A	3.01191084499711e-06	0.0666122747259573	0.0735358032806044	0.00247904771517221	0.0667913027303343	1
PRRC2B	2.53532749394077e-14	0.217807513521459	6.1900020764564e-10	0.208321192099607	0.0274542828028437	1
PRRC2C	1.61562331281068e-19	0.377363209285452	3.94454431822727e-15	0.768912589981604	-0.0559488803215553	1
PSAP	1.60868692269885e-13	0.124537211981306	3.92760912176925e-09	0.139829115084368	0.0399523817315435	1
PSEN1	1.07281895496528e-06	0.04832297464923	0.0261928747854774	.	.	.
PSENEN	8.43589299700427e-14	0.124485921333793	2.05962327521859e-09	0.0327193602372006	0.0907985714886012	1
PSIP1	2.23142526827815e-13	0.312930028741415	5.44802479250109e-09	0.0219137252307844	0.117879464004696	1
PSMA1	1.98288130857773e-08	0.20969018513162	0.000484120471489254	3.61268278111326e-05	0.175274634248689	0.882036501008803
PSMA2	4.47452165292836e-11	0.113762655353771	1.09245446156246e-06	0.00982641547048315	0.0617271531595336	1
PSMA3	4.347787340438e-09	0.271640366816365	0.000106151227916794	0.0950234216278553	0.0551169034994954	1
PSMA3-AS1	3.45596383930754e-09	0.143079046227595	8.43773571366935e-05	0.0538312199419091	0.107686347567309	1
PSMA4	2.66077440288184e-21	0.351726938130277	6.49628070463601e-17	0.0325933499409516	0.141299458992839	1
PSMA5	6.07459573156222e-23	0.426516322134028	1.48311254786092e-18	1.82762505131663e-09	0.26182073537315	4.46214656278954e-05
PSMA6	0.000330268937317467	0.069136634452573	1	.	.	.
PSMA7	5.06930198000894e-13	0.337051415996145	1.23767007841918e-08	0.0555379389170588	0.180203370237081	1
PSMB1	9.09349662413883e-12	0.242298930990699	2.2201772007835e-07	0.00466419946329088	0.182841366270901	1
PSMB10	8.03579843923303e-16	0.245980248329776	1.96194018893874e-11	0.0309289732123577	0.0747452920471397	1
PSMB2	2.40017726204312e-09	0.16816483359639	5.86003278527827e-05	0.0016553926712372	0.120783399435497	1
PSMB3	1.09097915942203e-09	0.231204435117241	2.66362561772889e-05	4.81054720443347e-10	0.338046950131176	1.17449509996243e-05
PSMB4	2.70163537077753e-10	0.117142378221702	6.59604275775334e-06	0.00385978469500903	0.0115400895720758	1
PSMB5	1.8947255470037e-11	0.0751253275855961	4.62597242300953e-07	0.267246749116845	0.0583506584304559	1
PSMB6	2.00179170574885e-13	0.222684416814614	4.88737444958581e-09	0.000192583953901763	0.17641973213167	1
PSMB7	1.06220247105019e-13	0.183828923471871	2.59336733306903e-09	0.046733762723024	0.114132691932036	1
PSMB8	7.97772237107897e-24	0.518642917155383	1.94776091689893e-19	0.255141012230054	0.123404274024691	1
PSMB8-AS1	9.91240381041052e-13	0.161166737271522	2.42011339031173e-08	0.00070093716967129	0.128660776080648	1
PSMB9	1.56807016527638e-12	0.461655370421553	3.82844330852229e-08	0.782632365772115	0.187504350782705	1
PSMC1	6.61644619919487e-14	0.072214857299649	1.61540533953343e-09	0.020975413460925	0.065584205799352	1
PSMC2	2.94992355766133e-07	0.0534149018303816	0.00720223836603014	0.0110599540848244	-0.0695261307178425	1
PSMC3	6.35934161008913e-13	0.126884929610766	1.55263325410326e-08	0.00373578719375361	0.0479521980134923	1
PSMC4	2.81713163220406e-10	0.13684814314806	6.87802688002622e-06	0.127668962677764	0.0753808429692559	1
PSMC5	2.08463873808122e-07	0.0623756212887863	0.00508964547902529	0.0462238324274862	0.0473349572395614	1
PSMC6	1.47667825560736e-12	0.109346792498141	3.60530996106537e-08	0.219493797005915	0.0712720755335468	1
PSMD1	2.26563018106113e-10	0.132209393255685	5.53153608706074e-06	0.243296950140674	0.0281184811054176	1
PSMD11	3.34432084137682e-06	0.132456206679425	0.081651593342215	0.148085998588853	0.057718772668871	1
PSMD12	4.92394558018191e-05	0.0833399797770889	1	0.370099331240117	-0.0620175856810315	1
PSMD13	1.18094591001339e-12	0.209125284157606	2.8832794392977e-08	3.64525623003934e-05	0.171977748525454	0.889989308564106
PSMD14	1.00246225751701e-10	0.195043635202428	2.44751160172778e-06	0.750410218157916	0.0340265506095062	1
PSMD2	5.44782434553497e-10	0.120619287330092	1.33008631396236e-05	7.87567207119942e-05	0.155338132904359	1
PSMD3	3.69415435754927e-06	0.0148489177689269	0.0901927786395654	0.837253698180709	0.064097296972042	1
PSMD4	1.00105934295914e-17	0.2404363564159	2.44408638583474e-13	0.764424750910071	0.0947581455256823	1
PSMD6	8.18063200619224e-08	0.185531271488617	0.00199730130431183	0.0622773768424498	0.0703142098505087	1
PSMD7	1.26027730070094e-05	0.033289179512533	0.307696702966134	0.234103188375487	-0.0305995616218887	1
PSMD8	2.7086757504798e-16	0.366207487263928	6.61323184479642e-12	0.0296610922234317	0.154889397880826	1
PSMD9	1.15660690083661e-13	0.098068514025138	2.82385574839259e-09	0.0911035106473047	0.0393969309581599	1
PSME1	6.94316736448679e-16	0.404707123183544	1.69517431203945e-11	0.0271928675870787	0.0896147132976588	1
PSME2	1.28702268065301e-41	0.73326735005031	3.14226587481433e-37	1.41717913843652e-05	0.251353639769176	0.346004286649275
PSME3	3.8181018827974e-07	0.124960851164214	0.00932189574684986	.	.	.
PSME4	5.95596067548296e-06	0.022906340878395	0.145414779891917	.	.	.
PSMF1	2.72984846168381e-08	0.109156646271463	0.000666492501920101	0.199295448874046	-0.0106566144797078	1
PSMG1	2.82929160150045e-09	0.107800305500502	6.90771544506335e-05	.	.	.
PSMG2	3.37502544553503e-08	0.0322273218178326	0.000824012462527377	0.137105872845053	0.00814950866334585	1
PSMG3	1.66980986927096e-13	0.0997744281064725	4.07684079582504e-09	0.103850778941088	0.0841144372308301	1
PSMG4	1.01063807680016e-11	0.088839970133377	2.46747286450758e-07	0.0143009382567022	0.0578488562451862	1
PSPC1	8.42404715465466e-07	0.160361218166665	0.0205673111280894	0.146815361897503	0.0280120655893499	1
PSTPIP1	0.000148504694283683	0.0955955117382358	1	0.0567682538265488	-0.0517016809265703	1
PTAR1	0.00145689098691829	-0.0766132941035826	1	0.186393880433813	0.0641729627068635	1
PTBP1	5.48299955980201e-14	0.212307243137849	1.33867434252566e-09	0.0410188232072895	0.00826398225572722	1
PTBP3	1.08427516173967e-13	0.279676993674265	2.6472578073874e-09	0.763546701666737	-0.0100889041215778	1
PTCD3	5.99983501753715e-06	0.164366880331957	0.14648597195317	0.518758369261351	0.0156253893967421	1
PTDSS1	1.83969083052041e-10	0.0892885227954996	4.49160516271557e-06	0.448104114868007	0.0150556173492171	1
PTEN	4.64809392263474e-25	0.263024598951262	1.13483213121127e-20	0.127038932635876	0.14152052550884	1
PTGER2	0.0001006630616106	0.304212821262724	1	7.57892991129235e-07	0.217126466434582	0.0185039573784203
PTGER4	0.000255318398829866	0.0256140696713456	1	2.98604735931191e-08	-0.497874439685156	0.000729043462776003
PTGES2	3.28582482248201e-11	0.181537411493182	8.02234130408984e-07	.	.	.
PTGES3	2.87486804684362e-10	0.395608676450627	7.01899033636869e-06	0.520821481996323	0.130401324792676	1
PTK2B	2.265805264116e-08	0.0510396860327707	0.00055319635523392	.	.	.
PTMA	1.76964215093708e-06	0.183437814405965	0.0432058131151288	3.97884997277677e-17	-0.196086341470216	9.71436220853449e-13
PTOV1	5.18713831542472e-12	0.0979868225677111	1.26643981971094e-07	0.662771769521364	0.113877473690894	1
PTP4A1	7.09301537128152e-09	0.0385906896802685	0.000173175970289838	0.00921417460332128	-0.076789911452523	1
PTP4A2	6.96117849721112e-09	0.301498030062129	0.00016995717300941	0.0212299279811725	0.129592591644669	1
PTPMT1	1.03120920887994e-07	0.0451597508229742	0.00251769728348036	0.127335565856749	0.0457019445781068	1
PTPN1	1.05821778581644e-06	0.303839967944072	0.0258363872407083	0.297347973191594	-0.029779973113782	1
PTPN11	3.6003176856779e-09	0.200344897430293	8.79017562958259e-05	0.0265217674329754	-0.0483754920627057	1
PTPN18	5.53689193439528e-06	0.0194685331109134	0.135183216578261	0.185253321165062	0.0657397479709335	1
PTPN2	4.42644710187855e-11	0.206986936124055	1.08071705992365e-06	0.0035545453948067	0.166799691123333	1
PTPN22	1.37171467196459e-10	0.163752020619587	3.34904137160154e-06	4.84047460305057e-05	0.122402623253751	1
PTPN4	1.14861462008023e-08	0.122307836571156	0.000280434259492588	0.00559173401023149	0.148548724495509	1
PTPN6	2.60780271472463e-15	0.15557466658068	6.3669503280002e-11	0.17547187787671	0.0996367480389834	1
PTPN7	0.000543269331124386	0.108419283601094	1	0.118803700278677	0.0113422877638721	1
PTPRA	5.77510075614997e-12	0.187302635958859	1.40999084961402e-07	0.0454479088542226	0.0259100659241622	1
PTPRC	8.21600479997471e-50	0.68191467002151	2.00593757191382e-45	1.18408277718669e-45	0.397186861634328	2.89093810050131e-41
PTPRE	1.36344058006149e-05	0.155765082244256	0.332884017622014	.	.	.
PTRHD1	9.02184541556181e-08	-0.103742434092681	0.00220268355820941	0.113039315026263	0.00542843972355689	1
PTS	0.000122113095453451	0.0570625860816839	1	0.0801407370705551	-0.0735091368622702	1
PTTG1IP	4.70181800596653e-12	0.139113229590205	1.14794886615673e-07	0.0212497172947836	0.096952756910504	1
PUF60	9.23077789783538e-11	0.185523851024851	2.25369442375651e-06	0.00102538747027327	0.140706921430523	1
PUM1	2.28292970917508e-05	0.0737502146512869	0.557377288495095	0.0791709762820803	-0.0601232142703866	1
PUM2	0.000388852565154649	0.124641057722681	1	0.275440022544693	0.0103857948832074	1
PUM3	1.33886806738556e-08	0.158259427756831	0.000326884638652185	0.0497422913742246	0.0256160115368866	1
PURA	5.14132678859901e-05	-0.0437955388309698	1	0.946027129122844	0.00884922700445923	1
PURB	4.50460685049029e-06	0.00628914174772799	0.10997997625472	0.571543448555392	0.0180884984020812	1
PUS7L	2.23705844100655e-06	0.180990247489083	0.0546177818371749	0.0939737395460744	0.0559536655158827	1
p_val	avg_log2FC	pct.1		avg_log2FC	pct.1
PVT1	3.91594692161054e-10	0.1610251069039	9.56078440911213e-06	0.00545906811094047	0.105868655898481	1
PWP1	1.49872776342336e-13	0.0934445229391522	3.65914383439814e-09	0.111894487599024	0.0334408809809493	1
PWWP2A	3.8271647594048e-07	0.105910726948009	0.00934402276008681	.	.	.
PXN	1.9686977697265e-07	0.0955539562857616	0.00480657560478726	0.673168673233974	0.0546979374964787	1
PYCARD	4.62789557121386e-11	0.179780601457207	1.12990070371186e-06	2.05401539182108e-05	0.243198212116794	0.501487857913116
PYCR2	1.86796370085443e-06	0.0554081883573755	0.0456063337563608	0.000614198205824224	0.0574718694284833	1
PYHIN1	7.09421752651956e-15	0.381950874133936	1.73205320909975e-10	0.0890446527605455	0.167082606545247	1
PYM1	6.04577160162281e-06	-0.0253793182076186	0.147607513653621	0.489264389579204	0.0331333364137675	1
PYROXD1	9.7127952346343e-09	0.141776249334696	0.000237137895653596	0.509279193534286	0.0411194125163971	1
PYURF	6.34339416056341e-09	0.0997157363004402	0.000154873968430156	0.00447524392724827	-0.0395168321089118	1
QARS	2.98184934895393e-15	0.0488445343440805	7.28018518547101e-11	0.0256479196860374	0.000158121235479813	1
QDPR	4.39001486256243e-09	0.0742586947460451	0.000107182212869462	.	.	.
QKI	9.41997438767048e-15	0.18259136293898	2.29988674674975e-10	0.0906763634059612	0.0425480735227207	1
QRICH1	0.000252243097860986	0.107760422879386	1	.	.	.
R3HCC1	3.97602280540199e-07	0.0665272066233383	0.00970745967938897	.	.	.
R3HDM1	3.33215473649926e-07	0.127160908947661	0.00813545578916293	0.149263760582553	0.0478327834049984	1
R3HDM2	1.40123314116047e-05	0.182058739005663	0.34211107141433	0.336803015012782	-0.069990369750787	1
R3HDM4	2.60610470852157e-14	0.209521057696903	6.36280464585542e-10	0.081081596414195	0.0597155556546994	1
RAB10	3.98474352660347e-18	0.218457606425986	9.72875132020236e-14	0.00235724805712211	0.103199758571695	1
RAB11A	7.46601276880781e-11	0.0890884538817516	1.82282701750443e-06	0.020327049906727	0.00734448253768472	1
RAB11B	3.55436311037446e-09	0.0604152211605035	8.67797753397924e-05	0.00832135769193667	0.123200188691508	1
RAB11FIP1	1.32544183555251e-18	0.319792359394327	3.23606624150145e-14	8.57962808868131e-11	0.27484860191153	2.09471619785154e-06
RAB11FIP2	4.36232574508864e-08	0.0780187032299916	0.00106506183066339	.	.	.
RAB14	4.70101836169289e-07	0.107725322088645	0.0114775363300732	0.104405940202902	-0.0704426217262204	1
RAB18	6.07292092659581e-16	0.208580970751711	1.48270364422837e-11	0.00586327879333533	0.11704328037676	1
RAB1A	0.00376506023395558	0.0380107947805929	1	0.053890983882986	-0.128945288906533	1
RAB1B	9.55754358093505e-12	0.161385576750411	2.33347426528529e-07	2.2183088384953e-05	0.107109829637973	0.541600102918628
RAB21	5.95022012886201e-06	0.162310321698541	0.145274624446166	0.143837000364503	-0.093076324439158	1
RAB22A	4.64030295865864e-10	0.140350130167287	1.13292996735651e-05	0.0211619451170382	0.0301636811232583	1
RAB27A	7.74754015663468e-12	0.0821819082223824	1.89156192924236e-07	0.097418578559695	0.0223806047045755	1
RAB29	4.32450383371033e-06	0.190116473108558	0.105582761100038	0.961931401287877	0.0352480947538399	1
RAB2A	4.64762351595152e-13	0.0749787845844561	1.13471728141956e-08	0.0119989104443471	0.0445122229271709	1
RAB30-AS1	2.95273622535359e-05	0.103007199678267	0.72091054942008	.	.	.
RAB37	1.46084567752554e-06	0.0670398912944624	0.0356665472167861	0.0210816552934049	0.0821687807104245	1
RAB3GAP1	0.00029247165378334	0.0619004939252308	1	0.249191509053179	0.0180034846384393	1
RAB3GAP2	7.00081422684953e-05	0.0684098633617046	1	0.0787543976348394	0.039308744584312	1
RAB3IP	8.38243676361741e-06	0.0817549503342904	0.204657193583719	.	.	.
RAB4A	1.37040081577189e-07	-0.0169875516680791	0.00334583359170708	0.799926825410229	0.0169491952955536	1
RAB5A	1.84205355203762e-12	0.179187280913022	4.49737374729986e-08	0.112600753823865	-0.0606140022783258	1
RAB5B	1.99322615454147e-08	0.0879456693422496	0.000486646165631301	.	.	.
RAB5C	1.97487475976152e-10	0.0428996505567653	4.82165672595776e-06	0.893296355718322	0.0604752541781672	1
RAB5IF	0.00282887054510633	0.155112108078733	1	0.845299161859289	-0.0305071570867745	1
RAB6A	8.28790465879666e-14	0.160022226351133	2.0234919224452e-09	0.000472500136769331	0.0641051213171486	1
RAB7A	1.99255493137722e-16	0.283992913763289	4.86482286495747e-12	0.636760391542198	0.084367269292985	1
RAB8A	1.88531696051448e-11	0.332768131714531	4.6030013590961e-07	0.00860645757926692	0.0758001633541221	1
RAB8B	1.80930368026818e-12	0.304313020839054	4.41741493537476e-08	0.0777963851469883	-0.132095060710847	1
RAB9A	0.0132600385921682	0.0361281155691507	1	0.545625014691624	0.0251065273895012	1
RABAC1	3.33161977544906e-06	0.141075340400113	0.0813414968175888	0.110743767561955	0.146647486368247	1
RABEP1	6.39569852425979e-11	0.21599544356935	1.56150979469803e-06	0.000935887295143806	0.0491314970110823	1
RABGAP1L	7.01339341292552e-07	0.118341852301904	0.0171232000176576	0.0421803078458408	0.0840302101738413	1
RABGGTB	9.85714622386554e-07	0.103905671780636	0.0240662225055677	0.302784252830424	-0.076174402001	1
RABIF	3.255915325739e-06	0.113237808676878	0.0794931726779177	.	.	.
RABL6	4.60048373460929e-10	0.13178709470257	1.12320810380486e-05	0.365373983626349	0.00254946980638315	1
RAC1	1.95101874847716e-11	0.106473469855695	4.76341227440699e-07	0.0186830937154959	0.136842023213077	1
RAC2	1.38440907157164e-34	0.610297122491218	3.38003474824216e-30	1.44072687422259e-10	0.358696208585923	3.51753466341446e-06
RACK1	1.21329281352281e-42	-0.406450644126923	2.96225440421594e-38	2.40357611090718e-06	-0.529093001422039	0.0586833107477987
RAD1	.	.	.	0.583077175781798	0.042363285460891	1
RAD21	8.45310858388291e-16	0.317319360886549	2.06382646075501e-11	0.00226571663432651	0.134298056674236	1
RAD23A	1.39058928486431e-10	0.188265885041009	3.39512373899621e-06	0.196119067601807	0.0746188898875123	1
RAD23B	4.39304282966743e-15	0.198910588251606	1.0725614068633e-10	0.00441588254994559	0.0153732822445923	1
RAE1	0.000141591863076271	0.0238128188470473	1	.	.	.
RAF1	1.98602932964315e-08	0.0505237680652153	0.000484889060832374	0.481742819530633	-0.0106991341139592	1
RALA	2.12887441055615e-11	0.160928658338436	5.19764687337283e-07	0.000428508991684745	0.062809508734966	1
RALBP1	5.91656310575253e-18	0.358785260752826	1.44452888226948e-13	0.0017162098031317	0.20464822902153	1
RALGAPA1	1.06545669932347e-05	0.169834170480145	0.260131253139825	0.71259323823238	-0.0869248896953522	1
RALGDS	0.00114303577024463	0.0807102828862095	1	0.0216294681092319	0.0435292305003461	1
RALY	6.0263118587523e-12	0.177021191856113	1.47132404031438e-07	0.319441257491481	-0.00475988565401164	1
RAMMET	6.52678174275777e-05	-0.0676337713565513	1	0.469423853837707	0.00823929610269725	1
RAN	2.84094585374446e-07	0.302254506380494	0.0069361693019171	0.395543058624228	0.0545209378991933	1
RANBP1	6.56956415539854e-12	0.195801597181313	1.60395908854055e-07	0.141273788204689	0.00966016959838012	1
RANBP2	6.76767877645144e-15	0.328872519916903	1.65232877327062e-10	0.446944657624396	-0.117877414847363	1
RANBP6	2.86629397566645e-06	0.120834753767437	0.0699805674158964	0.0735758763288469	0.0529309308789654	1
RANBP9	0.000705904113320531	0.0143736703652445	1	.	.	.
RANGAP1	1.25978842838984e-11	0.115280552991743	3.07577344791379e-07	.	.	.
RANGRF	1.39101294882466e-18	0.0387663048139372	3.39615811455541e-14	0.00317935232794581	0.0446803923568758	1
RAP1A	3.64688459606854e-05	0.0727762572292299	0.890386874130134	0.166894012095895	-0.0942357426753686	1
RAP1B	1.61637694321529e-06	0.267079379643762	0.0394638430686013	0.000748495822459804	0.0511695696061636	1
RAP1GDS1	1.1060877895665e-11	0.186402647011401	2.70051333822661e-07	0.000623464790994278	0.0439029626027098	1
RAP2B	1.89290593591081e-10	0.140616901508498	4.62152984252625e-06	5.96401820182878e-05	0.130486415293905	1
RAP2C	7.99221623344473e-08	0.104599585860846	0.00195129959339553	0.44119176479483	-0.00783061830391996	1
RAPGEF1	1.63345256000573e-07	0.179354833134981	0.00398807442525398	0.0567306516560776	0.0669860082059294	1
RAPGEF6	4.94575496237036e-05	0.122196493141208	1	.	.	.
RARA	4.546231466581e-08	0.0794715813773581	0.00110996241256575	.	.	.
RARRES3	3.70881953512203e-05	0.0755046460425479	0.905508289500044	0.118387881076746	0.0280301190185055	1
RARS2	9.29331750754319e-07	0.0605184723746076	0.0226896346946667	.	.	.
RASA2	2.02780364102662e-06	0.282380137198085	0.0495088258956648	0.301223539222643	-0.119764476952273	1
RASA3	3.52140453215538e-18	0.292025567947435	8.59750916525735e-14	0.0900108209161952	0.104034623167854	1
RASAL3	6.10036320093937e-13	0.260796628350865	1.48940367550935e-08	0.00333551340551141	0.133372365857179	1
RASGRP1	6.53302883134592e-05	0.203212626187052	1	0.363484761842657	0.0240849493738725	1
RASGRP2	2.0999699825703e-11	0.0896888177868337	5.12707671244538e-07	0.00169986589102161	0.094754623069615	1
RASSF1	6.74687333327714e-05	0.068092173086384	1	0.372608272643876	0.050286720003163	1
RASSF3	2.13865680982509e-05	0.0334407613503461	0.522153060118795	0.058978266132667	0.0993238910993258	1
RASSF5	1.48039856628615e-18	0.178062168183927	3.61439309958763e-14	0.000104911011587254	0.0989619317480737	1
RASSF7	4.42128823699342e-06	0.0795067950854491	0.107945752306194	0.283877604202337	0.058997789225578	1
RB1	6.30670179975191e-08	0.239315732385933	0.00153978124440943	.	.	.
RB1CC1	0.000188027971781681	0.108209802602471	1	0.0515039180416286	-0.0543162731363255	1
RBBP4	1.79757457180635e-11	0.161749612573081	4.3887783170652e-07	0.031252428951361	0.117684285028948	1
RBBP5	1.55428851188687e-07	0.107083912203732	0.0037947954017718	.	.	.
RBBP6	8.58793841506379e-09	0.202448892655814	0.000209674516403782	0.292463638737615	-0.0970011460868965	1
RBBP7	4.00252305932957e-10	0.0725032716013733	9.77216004935314e-06	0.157113673557583	-0.0884996025633086	1
RBCK1	1.73723784599826e-12	0.307081139972392	4.24146620100476e-08	0.0213171307623848	0.0139621973484392	1
RBFA	2.29723373557869e-06	0.100346555326022	0.0560869616541536	0.0416449460420324	0.0715474079215779	1
RBL1	1.35465899896882e-06	0.110711153496751	0.0330739994598238	0.0370052577726203	0.0544380563599747	1
RBL2	1.37796303275078e-17	0.223872328528365	3.36429674446104e-13	0.0135780439113774	0.138181477765887	1
RBM14	7.55508719300203e-12	0.0206862242376833	1.84457453817145e-07	0.117358114498555	0.0766593712011878	1
RBM15B	0.000427507306350608	0.0571250826112582	1	.	.	.
RBM17	1.56339359114969e-05	0.147598941786693	0.381702545279196	0.0826607457038604	0.0404846047939018	1
RBM22	3.18418027662258e-11	0.20368313983298	7.77417614537404e-07	0.20818643945483	0.0438565874220611	1
RBM23	1.42831886790922e-06	0.0649769905197288	0.0348724051600036	0.0260001283840187	0.141457877615888	1
RBM25	1.91859679873386e-07	0.253589815186303	0.00468425408410873	0.845696692275115	-0.126316636393923	1
RBM26	1.64571349256136e-07	0.134612229153796	0.00401800949208856	0.0370622628821586	0.0155263912688002	1
RBM28	4.81681186256368e-08	0.0640946764470214	0.00117602461624492	.	.	.
RBM3	2.41350295166546e-16	-0.422637654874086	5.89256745649123e-12	6.97579988604883e-19	-0.460097186698843	1.70314154217882e-14
RBM33	2.98936786669208e-13	0.252277860896975	7.29854164652872e-09	0.167636738854306	-0.00401292161300271	1
RBM34	0.000320377376006371	0.0755005126217269	1	0.0961665847351099	-0.0611822117739429	1
RBM38	2.00008319785669e-10	-0.121304415611285	4.8832031275671e-06	6.71420229187189e-10	-0.241431698492627	1.63927248956052e-05
RBM39	0.00022298786980385	0.221956951827858	1	0.0467237971613794	-0.118189622892725	1
RBM4	3.41657225851856e-09	0.109924923384781	8.34156116917307e-05	0.841674012873762	0.0166691783274785	1
RBM42	5.93166041359153e-09	0.0920681908922321	0.000144821488997837	0.091194357840189	0.0950166831448593	1
RBM43	0.0112945766174829	0.0142692676386383	1	0.487211853857654	-0.0740798314918951	1
RBM48	0.000566331780458046	0.0268094467720811	1	.	.	.
RBM5	1.34717113212945e-06	0.0415809000617964	0.0328911831909406	0.0923213503888766	0.0485339551921982	1
RBM6	3.53047095529847e-10	0.167374804940597	8.6196448373612e-06	6.51480443156483e-07	0.196790105656066	0.0159058950196655
RBM7	9.46698592481113e-07	0.0747833527556332	0.0231136461354264	0.753359588868461	0.0365549987201693	1
RBM8A	2.57132559746862e-10	0.21393732043262	6.27789144621963e-06	0.0292190808708392	-0.163854032014794	1
RBMS1	7.97786131606692e-06	0.140351043951743	0.194779484031774	0.620120422505971	-0.163788388074219	1
RBMX	0.000288545822604927	0.13903152915861	1	0.132814677724827	-0.145684982592224	1
RBMX2	1.61398430424228e-07	0.0563753325626973	0.00394054267880752	0.187249599734184	0.0157265387102147	1
RBPJ	0.0144963850624616	0.0363521850706914	1	0.73784308472095	-0.049820892196634	1
RBX1	3.8505693552059e-16	0.410661833081044	9.4011650807352e-12	3.14747791012724e-10	0.239698937194174	7.68456731757564e-06
RC3H1	0.000775943965695979	0.111649698134757	1	0.0482941488158862	0.0140401747484923	1
RC3H2	0.000115383607648064	-0.0814479381281304	1	0.0249623322653155	-0.0253318414648798	1
RCAN3	7.33437789814143e-06	0.00455640902868359	0.179068836383123	0.0473356859613289	-0.154764504044362	1
RCBTB2	0.0138603396657868	-0.0752546457822538	1	0.00016130344856703	-0.10435686375797	1
RCHY1	1.74079794634524e-06	0.0493451025341969	0.0425015818600191	.	.	.
RCN2	5.84760705934605e-11	0.0313822500360836	1.42769326353934e-06	0.0610376898043895	0.065281318154833	1
RCOR3	8.85583619231822e-07	0.115072155838825	0.0216215240635449	.	.	.
RCSD1	1.52774837018686e-12	0.137679512053275	3.72999764581121e-08	0.083008976465756	0.00359854525710002	1
RDH11	1.05136314190677e-06	0.0622425336308934	0.0256690311096538	0.00188811845073862	0.135687622668682	1
RDH14	2.92810229054232e-09	0.0470788364400919	7.14896174235907e-05	0.069893653407124	0.0723418135730375	1
RECQL	5.15081822963205e-15	0.217811070759145	1.25757227076466e-10	3.84229523907484e-07	0.169642131553113	0.00938096382620123
REEP3	1.82637600496805e-07	0.131590557581118	0.0044590970161295	0.0153976626577975	0.0859385909012115	1
REEP5	6.73671723012071e-16	0.260459708236195	1.64476951173397e-11	4.87798373219598e-11	0.274595099442895	1.19095972821565e-06
REL	2.73084652303911e-09	0.299973342130802	6.66736178599999e-05	0.00145054594871515	-0.28677342620379	1
RELA	1.92957090369294e-13	0.139515202867588	4.71104736136631e-09	0.172007020111059	0.0678172756510478	1
RELB	1.0652923061578e-08	0.097785586643542	0.000260091116548427	0.056762790288227	0.0279662381814664	1
REPIN1	0.00486064560229516	0.0852208095522415	1	0.0184048172373807	0.0938999076167541	1
RER1	7.17836157353162e-09	0.06299868923368	0.000175259697817775	0.0231462473509779	0.0988955708825909	1
RERE	0.00161273916825375	0.0465528207343375	1	.	.	.
REST	1.2010737990789e-09	0.012549409913478	2.93242168045113e-05	0.201547119588646	0.0408728467109249	1
RETREG1	3.61794336436031e-07	0.0214588746136614	0.00883320872408569	0.209300097267305	-0.0875640147390993	1
RETREG2	0.0867138778993349	-0.0290040929162538	1	0.860808898161815	-0.0246056904585891	1
REV1	0.00638866582715176	0.0841570882186162	1	0.03763886756496	-0.123559272444675	1
REV3L	2.16657267174222e-10	0.216730014897178	5.28968717805862e-06	.	.	.
REX1BD	2.38443621362755e-14	-0.233394881529335	5.82160101557166e-10	0.000282029548816549	-0.300721085489366	1
REXO1	5.4571783794173e-10	0.190460092502805	1.33237010133473e-05	0.874453495025488	-0.0485692994953675	1
REXO2	2.49971777607342e-17	0.326414384397192	6.10306095028325e-13	2.83795188374168e-11	0.289070014187829	6.9288595241553e-07
REXO4	2.07432430867311e-06	0.128420861537942	0.0506446279962539	.	.	.
RFC1	3.80256167788061e-09	0.255809423946103	9.2839543365455e-05	0.634213182361161	0.0913828224782125	1
RFFL	.	.	.	0.000553273746979854	0.0941589890820599	1
RFK	9.68186228538741e-10	0.145832953277354	2.36382667697734e-05	0.000246794230516777	0.0581998139402597	1
RFLNB	3.15584618537624e-09	-0.214330782451583	7.70499846159609e-05	0.0147656911396166	-0.208954202985779	1
RFNG	1.78385170960179e-05	-0.0067666452278301	0.435527394899278	.	.	.
RFXANK	1.97164846548355e-12	0.10270347805239	4.81377972847808e-08	0.566211018092862	-0.0081425630392144	1
RGCC	2.48876467780071e-10	-0.103106579613135	6.07631896085044e-06	9.62618596933139e-44	-1.41628017769661	2.35023330441226e-39
RGL4	3.48344072355865e-06	-0.144660359359806	0.0850482052656845	0.0239330605732771	-0.0763556640610092	1
RGPD5	7.27282370852732e-05	-0.00892348422695255	1	0.309873603372593	0.0678916650077597	1
RGS1	0.770099171795694	0.537490701921577	1	0.885400728294788	-0.559160201160235	1
RGS10	0.000144482257037866	-0.0245835948211628	1	0.0434566147601933	-0.0619668160514451	1
RGS14	5.03458222385764e-08	0.143235724814045	0.00122919324995484	0.161592545545727	0.0480634332252478	1
RGS16	.	.	.	0.785008296732095	-0.162518482229674	1
RGS19	3.81400851139597e-11	0.161042059230905	9.31190178057325e-07	0.00011644585415519	0.151569748415119	1
RGS2	1.47093220308501e-06	0.188198873364307	0.0359128097383204	0.376373645699401	-0.167162310320568	1
RHBDD2	1.95953316092233e-05	0.00166955880958947	0.478420021239187	0.0198440472443466	0.0320872448526438	1
RHEB	7.01254698297701e-11	0.103128278990598	1.71211334589384e-06	0.150790335947017	0.0265098402114886	1
RHNO1	0.000220142851059269	0.0414200347172186	1	.	.	.
RHOA	1.95357579589724e-19	0.389109452812916	4.76965530568311e-15	0.120716568622646	0.153055678981886	1
RHOB	6.02579056366073e-08	0.177493569171706	0.00147119676611777	0.439207603913721	0.118056677070711	1
RHOC	0.000469946052891482	-0.159503975440329	1	0.132075363381458	-0.0678116300938769	1
RHOF	4.59662116513032e-15	0.188110416162922	1.12226505746657e-10	0.00594367183225599	0.110262421419161	1
RHOG	1.66266503717338e-06	0.146597902569298	0.040593966882588	0.138055850085963	0.0730132892165052	1
RHOH	2.90741940298997e-09	0.34590352064849	7.09846447240001e-05	0.362326719936444	-0.00407727748823605	1
RHOT1	1.743636448725e-08	0.141981065072637	0.00042570883895621	.	.	.
RHOT2	0.000247479975562988	0.0615210702982122	1	0.460200616296048	-0.0187717758307976	1
RIC3	0.000677287557780021	-0.0683688248723444	1	0.328649109777763	-0.102879812849625	1
RIC8A	3.27150573620119e-05	0.066335176544925	0.798738125493521	0.0503074840292079	0.0575697347901826	1
RICTOR	0.000115852701613931	0.119652443528312	1	0.0478438485786982	0.052132210259221	1
RIF1	2.24757709950567e-07	0.131168581303188	0.0054874594884431	0.0188634916649401	0.0409117050721859	1
RILPL2	8.25223292299509e-09	0.166090506442886	0.000201478266814925	0.0151197683137467	-0.0518986221401383	1
RING1	0.00239213774662549	0.0361491213138608	1	.	.	.
RINL	2.07948430432785e-05	0.0811588329261486	0.507706092901643	0.0929472064348587	0.0920227178619122	1
RIOK1	3.68261825405189e-08	0.0768985272378368	0.000899111246726768	.	.	.
RIOK3	5.02757114343509e-09	0.155670770450036	0.000122748149466968	0.000262872866886244	0.1128980065909	1
RIPK1	4.75184709290968e-08	0.162650266938499	0.0011601634677339	.	.	.
RIPK2	0.0971605844864432	-0.0321479130662153	1	0.0012474555250345	-0.156665287708472	1
RIPOR2	0.0122617055944403	0.558529879325943	1	6.66039347444485e-07	-0.157561582480356	0.0162613506678571
RIT1	1.58367929269931e-07	0.0883720726009461	0.00386655299312538	0.770900584966949	-0.050393868147053	1
RLF	6.62046988343022e-07	0.212072570413817	0.0161638772203949	0.0975682115677233	-0.232559343112567	1
RLIM	4.37002648042413e-06	0.186469259993446	0.106694196519555	0.946015508431329	-0.118212748040516	1
RMDN1	1.4014126947297e-09	0.0954933881082599	3.42154909418255e-05	.	.	.
RMND5A	1.02807251220089e-06	0.0868647703442775	0.0251003903853847	.	.	.
RNASEH1	1.2873391650531e-10	0.0859049849458815	3.14303857147715e-06	0.542195844130891	0.0103361859568797	1
RNASEH2B	8.57950336993563e-10	0.0642152955057402	2.09468574776978e-05	0.00116992761728082	-0.0211708065624141	1
RNASEH2C	4.63526260150103e-22	0.292724509710449	1.13169936415648e-17	3.76364906225804e-09	0.189653999637027	9.18894918550301e-05
RNASEK	7.93072007770405e-07	0.0755214716997928	0.0193628530697144	0.84147347565324	0.0773790905124046	1
RNASET2	8.96228922754432e-23	0.468726324976136	2.18814291490494e-18	1.9981340608217e-14	0.366747578940521	4.87844430949619e-10
RNF10	6.15905762005967e-15	0.169447331318419	1.50373391793757e-10	0.0675128084579487	0.0052687340564061	1
RNF11	0.00382664679358592	-0.0474659188808234	1	0.242544331356326	0.0353757517607605	1
RNF111	3.69305400770842e-08	0.115474922419387	0.000901659135982011	.	.	.
RNF113A	1.53970231947504e-08	0.071828572394262	0.00037591832129983	0.658990387709121	0.00374953420292262	1
RNF114	1.2403607074406e-12	0.183105130388638	3.02834066721621e-08	0.0293172148445827	-0.0461819598131048	1
RNF115	6.87425187516582e-05	0.101728758357239	1	0.0858197240662383	0.0897732740374348	1
RNF125	7.78952363216773e-11	0.266047218555541	1.90181219479375e-06	0.00462843076507143	-0.222426182531892	1
RNF126	9.57037434527364e-12	0.031224947429712	2.33660689639856e-07	0.24619384642256	-0.0852792589055649	1
RNF13	1.19066100992579e-08	0.0555014498110947	0.000290699885573381	0.509441293346215	-0.00295927172960292	1
RNF130	0.00791151421664301	0.0310009628659184	1	.	.	.
RNF138	0.00196728715266303	0.0820074451919364	1	0.000208342020675351	-0.231999808359834	1
RNF139	2.30700452177872e-07	0.124035653552573	0.00563255153992276	0.00205550950892196	-0.185784910868297	1
RNF145	2.43458021818387e-07	0.0476320477016425	0.00594402760269592	0.0140752064429148	0.0367411690573741	1
RNF149	7.41827753898988e-07	0.20722296760191	0.0181117246114438	0.147667079433218	0.029339671827587	1
RNF157	2.84626432287005e-07	-0.0874140413945979	0.00694915434428722	0.000196144698108909	0.0547436537577035	1
RNF166	7.88654401290976e-07	0.106741814388191	0.0192549972075192	0.0893948724381463	0.00306351678546501	1
RNF167	2.20431356553e-08	0.146292959896602	0.000538183157024149	0.0117887095015366	0.148865636018559	1
RNF168	7.22786002735388e-08	0.0919750900244218	0.00176468202567845	0.549464109626794	-0.041793647863797	1
RNF169	2.39547322726014e-05	0.169584648541123	0.584854788435563	0.00628912584817876	0.067002436461225	1
RNF181	1.85914392315244e-18	0.173700986649958	4.53909988837667e-14	0.0407645741090786	0.0693270043547538	1
RNF187	7.48710405455255e-12	0.154147854463803	1.827976454919e-07	0.00569586154819667	0.0828265978398122	1
RNF19A	1.4059609478663e-28	0.68398618610973	3.43265365421557e-24	3.78458679079411e-05	-0.00623215596221294	0.924006864972381
RNF20	2.72495053214422e-08	0.0971126987921965	0.000665296672423012	.	.	.
RNF213	1.06717929927687e-28	0.752782800175343	2.60551825918447e-24	7.14323175332031e-16	0.301563636852229	1.74402003257315e-11
RNF214	2.76272789973736e-05	0.0731662463802294	0.674520016720877	0.0315096361589532	0.0546179077591912	1
RNF216	1.71115039040343e-06	0.137324875723257	0.0417777367816997	0.044814248963578	0.0483132918512025	1
RNF220	8.39204777401451e-08	0.0678469730582137	0.00204891846402564	0.00170623101125545	0.0743865141602419	1
RNF34	4.35523158903773e-09	0.103320733760094	0.000106332979246356	.	.	.
RNF38	0.000173863559706406	0.0805522609972463	1	0.140713491343162	0.0258343783878402	1
RNF4	1.39874182662628e-05	0.0162355268915643	0.341502816970806	0.111073831374016	0.00606165849919521	1
RNF44	3.40718317365662e-08	0.0345207267688892	0.000831863771848263	0.415709426662925	0.0105757437521019	1
RNF5	4.68268017103595e-08	0.0761882807540323	0.00114327636375843	0.764305677265066	0.0107524848329578	1
RNF6	1.52728969540602e-07	0.0436779779599963	0.0037288777913338	.	.	.
RNF7	2.30378786777683e-09	0.0810707418715743	5.62469807917713e-05	0.00023815710040222	0.128224804075037	1
RNF8	0.0168160910755769	0.0704611065009543	1	.	.	.
RNGTT	0.00062190646296025	0.071548376859855	1	.	.	.
RNH1	1.58431914844055e-08	0.120314400429939	0.000386811520091761	0.0710469301392003	0.163108971808313	1
RNMT	3.69976349733131e-08	0.0835003062005881	0.000903297257873439	0.443739647671862	-0.0109063608483086	1
RNPC3	0.000949783469963578	0.0147823295519722	1	0.475434050673462	0.0215369082869262	1
RNPEP	1.11166123509401e-06	0.0414337274593833	0.0271412090548203	.	.	.
RNPEPL1	7.01241106431102e-11	0.0712504546135887	1.71208016135154e-06	0.14849760880787	0.127218004144699	1
RNPS1	2.13654326103507e-08	0.179392609686155	0.000521637037181712	0.0284726372576616	0.0826393063841457	1
ROCK1	4.959797460805e-16	0.290539226526664	1.21093455005554e-11	0.00786128053912696	0.0543257652035863	1
ROCK2	0.0129679050999238	0.117289945707839	1	.	.	.
ROMO1	1.01404313430212e-17	0.17167605413656	2.47578631239864e-13	0.495377451860079	0.028056554883256	1
RORA	2.79368137966283e-07	0.372595429905204	0.0068207730884468	0.818285197478079	-0.00692489515445316	1
RP11-138A9.1	0.0126428850418304	0.322482196459663	1	0.455695097723652	0.366458370976076	1
RP11-138A9.2	0.00718107725049406	0.447859409511948	1	0.438675613645965	0.542281058211769	1
RP11-18H21.1	.	.	.	0.464600775730673	0.2696650605876	1
RP11-489E7.4	0.00929756688413931	0.379740054288927	1	0.445052735676166	0.489194833395864	1
RP11-51J9.5	0.00976202009077656	0.406885196281306	1	0.453175016611384	0.399387754626606	1
RP11-660L16.2	.	.	.	0.463201607355867	0.268196639857975	1
RP11-796E2.4	.	.	.	0.46228323362902	0.337414558364571	1
RP9	3.42897563393847e-08	-0.0227729582519978	0.000837184401026077	0.000105805213351386	0.0995521704750953	1
RPA1	4.80423365442945e-09	0.00900688245826242	0.000117295364672895	0.167527182165614	0.068889984960451	1
RPA2	9.92893912596253e-10	0.133393958737052	2.42415048760375e-05	0.699209234222707	0.0944427841884373	1
RPA3	1.66790270944035e-12	0.143428842190121	4.07218446509863e-08	1.32384135818832e-06	0.23003719343161	0.0323215867601679
RPAIN	3.35243738193087e-11	0.0877759833726632	8.18497586798421e-07	0.269904344655326	0.0162374002789855	1
RPAP2	3.04430972076779e-10	0.121046203517683	7.43268218325455e-06	0.061951738969787	-0.0386647962665039	1
RPAP3	0.00962727443605462	0.129948735628508	1	0.0224831738271501	0.0842261828922952	1
RPF1	1.32704766492883e-06	0.0257673393468044	0.0323998687392375	0.0321963816631222	0.00178065135688488	1
RPF2	2.45095099740462e-09	-0.0173258993867436	5.98399686016338e-05	.	.	.
RPGR	1.24262079675276e-07	0.0456272807638211	0.00303385867527186	0.297812526545251	-0.00168851048703	1
RPIA	5.249703396529e-06	0.0326287710317251	0.128171508426256	0.00541819297841348	-0.0240960985634235	1
RPL10A	5.91846298350583e-24	-0.323250873821709	1.44499273742295e-19	1.7757592137788e-16	-0.193438974864629	4.33551612044094e-12
RPL13A	1.25364138552695e-07	-0.175991963786124	0.00306076544276405	0.182715976011266	-0.132119707889542	1
RPL14	2.30770209391188e-09	-0.0781412406121254	5.63425466228585e-05	0.359027791719878	-0.0805013225174873	1
RPL15	3.50789684044616e-08	-0.103336574117238	0.000856453013594929	9.86478203685415e-05	-0.0673922421286415	1
RPL17	3.59182339398514e-12	-0.291828195908485	8.76943681641472e-08	0.292717092747656	-0.242774848428766	1
RPL22	5.362313868781e-83	-0.639439263258454	1.30920893106288e-78	1.14824039205151e-13	-0.115363558132652	2.80342891719377e-09
RPL22L1	2.67764685854107e-32	0.937564665022099	6.53747480512801e-28	0.00141756082547041	0.16528824794137	1
RPL23	0.0189483405615345	-0.0544974524226904	1	0.322066978878333	-0.280413924682959	1
RPL23A	6.24994726906705e-17	-0.247957940561246	1.52592462574272e-12	1.26443214804545e-05	-0.121447141060909	0.308711108945296
RPL24	3.91975278877394e-24	-0.239450295259927	9.57007643379158e-20	1.35309288143987e-07	-0.122870360970669	0.00330357627003545
RPL26L1	3.02881950754097e-07	0.0999045812978997	0.00739486282766128	0.240924098146946	0.02570411653479	1
RPL27	1.71066413194976e-13	-0.306254553771863	4.17658647815535e-09	0.0688901022124248	-0.132048180371964	1
RPL27A	1.69466472580257e-07	0.149550951360521	0.00413752392804697	2.18262241272603e-15	0.041491317778195	5.32887262067059e-11
RPL3	1.49366109337033e-57	-0.484693805968776	3.64677355946366e-53	4.89684443427232e-34	-0.292004957733293	1.19556456862759e-29
RPL31	0.112250200638865	-0.0162800871247581	1	0.146175035806352	-0.0531555438953224	1
RPL35	1.6148547182818e-12	-0.236706969105676	3.942667794685e-08	0.00154241981590648	-0.0340024782987403	1
RPL35A	4.54082659409841e-42	-0.418095387663586	1.10864281294913e-37	2.05625755278062e-31	-0.185421056708535	5.02035281511388e-27
RPL36	2.0864470533146e-36	-0.323667104851481	5.09406048066761e-32	5.66471346000524e-15	-0.147930766427924	1.38303979126028e-10
RPL36A	2.99893355900737e-31	-0.422190646901343	7.32189628431649e-27	0.072878313669771	-0.0421384276550483	1
RPL36AL	0.000749120576215397	-0.124001275628127	1	0.00159131470965951	-0.0157842836907083	1
RPL37A	2.0859167336149e-09	-0.149453720959588	5.09276570512079e-05	0.000210634168043406	-0.0729116826416183	1
RPL38	1.22497529842606e-10	-0.231342953143196	2.99077719110723e-06	0.0110737346413317	-0.166340267458005	1
RPL4	3.35296715117966e-23	-0.437636881239125	8.18626929960514e-19	1.87526213170432e-19	-0.208725819194524	4.57845249455611e-15
RPL5	6.94298377088693e-42	-0.432578110111826	1.69512948766204e-37	1.09333903304629e-23	-0.199424591599395	2.66938724918252e-19
RPL6	3.3936123740951e-28	-0.320165434855305	8.28550461135319e-24	3.19548660898152e-06	-0.0445710010856191	0.0780178055582839
RPL7	3.57446824618264e-06	-0.222048725167084	0.087270642230549	0.00261979688328841	-0.056772812406118	1
RPL7L1	6.21039570369729e-12	0.247756941309404	1.51626811105769e-07	0.00808165029534948	0.0553206617941244	1
RPL8	4.28235007440877e-39	-0.40959554118047	1.0455357706669e-34	9.79146830411218e-05	-0.0617308441937228	1
RPL9	7.88559920375173e-54	-0.413042598136083	1.92526904559599e-49	4.23732970384846e-35	-0.244976049039599	1.0345440471946e-30
RPLP0	0.597965209714797	-0.0542147189347304	1	0.000149497426130367	0.0440396280805766	1
RPLP2	2.2364110391717e-40	-0.377836860001509	5.46019755213771e-36	5.17305908293626e-05	-0.123370689387325	1
RPN1	2.19496339219843e-08	0.142636486889096	0.000535900312205246	0.000662343776298668	0.0504152218908003	1
RPN2	1.16750048419817e-09	-0.00142738166393519	2.85045243216983e-05	0.0554908735607243	0.071802629915895	1
RPP25L	9.59884356821996e-12	0.0743775941990391	2.3435576571809e-07	.	.	.
RPP30	3.17766976714662e-08	0.0785954549296582	0.000775828073648847	0.00339855668664508	0.0407451985305013	1
RPP38	2.43365166553351e-06	0.122585540632254	0.0594176054140006	.	.	.
RPRD2	1.29619559485351e-09	0.208999617589563	3.16466154483485e-05	0.00871002537793178	0.0608687492055254	1
RPS10	1.00570154172003e-36	-0.395689484889283	2.45542031410945e-32	1.87716818507997e-11	-0.216798833047221	4.58310612387275e-07
RPS11	1.96419642632286e-08	-0.223448692347441	0.000479558557486726	0.00060545734880484	-0.149784488059437	1
RPS16	4.20408905974277e-12	-0.184322638236024	1.0264283439362e-07	0.0576819477833431	-0.088564896599534	1
RPS17	1.29219338914206e-34	0.457622758067559	3.15489015959035e-30	7.77709507605153e-21	0.674121765461015	1.89877776281798e-16
RPS19BP1	6.7739363014943e-10	0.067039878355633	1.65385654800983e-05	0.00901345951176152	0.113684634380637	1
RPS2	6.48124645505019e-48	-0.469517993326741	1.5823963220005e-43	5.51518302895327e-33	-0.27091335581054	1.34653193651894e-28
RPS20	0.0478803754182485	-0.0714033653063719	1	0.69374148745894	-0.109894577805851	1
RPS21	3.04256123713273e-25	-0.313465682015853	7.42841326045957e-21	0.0938862146348895	0.0173224340183591	1
RPS25	1.01626803919116e-19	-0.213192852620712	2.48121841768522e-15	9.0635979336141e-22	-0.166335769099692	2.21287743549188e-17
RPS27L	3.85125741033049e-12	0.239077027360284	9.40284496732189e-08	0.000472302010045188	0.270487806622635	1
RPS4Y1	0.0580166639495236	-0.19010934669509	1	1.02736503014242e-06	0.0799703300762666	0.0250831172109272
RPS5	1.30034206243656e-27	-0.34467428489998	3.17478514543887e-23	9.84105360244064e-06	-0.16902717494582	0.240269323703588
RPS6KA1	1.79051185158872e-09	0.0469035053514754	4.37153468565386e-05	3.5903462591183e-05	0.137264242602146	0.876583039163733
RPS6KA3	5.94104649357886e-13	0.166082958669144	1.45050650140728e-08	0.00963765496498387	0.0761513674722525	1
RPS6KA5	0.000262166955276435	0.145061964952879	1	0.0579302947180212	-0.0178546675968577	1
RPS6KB1	5.85535914439273e-10	0.191180817511363	1.42958593510348e-05	0.290835762759788	0.0158431384777852	1
RPS6KB2	7.67431672766811e-09	0.106072404175596	0.000187368442906017	0.097458152273431	0.0284019643398815	1
RPS7	2.72086425628973e-33	-0.324096728686325	6.64299008173138e-29	1.35731365004066e-15	-0.154462533700652	3.31388127657427e-11
RPS9	2.78675694101613e-15	-0.195034866457909	6.80386707149088e-11	2.68606377534996e-08	-0.130800244192447	0.000655802470751694
RPSA	8.12218032977635e-17	-0.359374368883522	1.9830303275149e-12	3.73356741858995e-13	-0.143108645456724	9.11550485248735e-09
RPUSD3	1.20443247234138e-09	0.115396364596787	2.94062188122148e-05	0.0160781936791024	0.0749442885433447	1
RRAGA	1.98245450180453e-07	0.12642929258217	0.00484016266615577	0.174894194870588	0.0869659685569973	1
RRAGC	9.4896483675512e-16	0.0780101444845164	2.31689764893763e-11	.	.	.
RRAS	2.32858047825979e-05	0.0024100407786094	0.568522923767129	0.111908614100329	0.043802210870712	1
RRBP1	4.67685388874758e-13	0.212793902662997	1.14185387693772e-08	2.79086403437387e-05	0.168105680288963	0.681389453992379
RRM1	6.51995599883305e-09	0.0648158345326537	0.000159184725711509	.	.	.
RRP15	0.00023729171256132	0.133903507884226	1	.	.	.
RRP1B	8.79886441689227e-20	0.216294199054428	2.14824274738425e-15	6.06821096911724e-05	0.103904057769694	1
RRP36	4.8049789633613e-11	0.120941524443607	1.17313561390466e-06	0.995892360278012	0.0202851958202193	1
RRP7A	2.5154844464201e-08	0.185954799402605	0.000614155527593469	0.182399372241987	-0.0209510974126275	1
RRS1	1.75500032359865e-07	0.103371042026913	0.0042848332900661	4.78430190795939e-06	0.134498015754849	0.116808731082829
RSAD1	0.000912754205251233	0.117391672351941	1	0.455950171054938	0.0593641716708304	1
RSAD2	0.000881235637514915	0.517678332609363	1	.	.	.
RSBN1	4.2321525170699e-05	0.207424625852874	1	7.84535387993721e-05	-0.0336818006215309	1
RSBN1L	1.25115918122488e-09	0.128568313941889	3.05470514096053e-05	0.000506257838057652	0.0737083473859417	1
RSF1	1.6669889919092e-06	0.148612835154554	0.0406995362374632	0.252916116019381	-0.070111308177535	1
RSL1D1	0.000202649999571426	0.0632080787072065	1	0.151209770098169	-0.226828783526854	1
RSL24D1	1.24298861377433e-06	-0.0100156316205737	0.0303475670053003	0.0124607509615928	-0.115203499921212	1
RSRC1	7.64333264672138e-09	0.183134242010043	0.000186611966569703	0.001288220711521	0.151161500152229	1
RSRC2	7.11767896969395e-14	0.492083314968591	1.73778132045078e-09	0.226520510601108	-0.0176586900863727	1
RSRP1	0.000590149641860065	0.0153298827987629	1	0.0057819649161118	-0.319073118663784	1
RSU1	8.3388332601297e-11	0.0878219072588534	2.03592614046067e-06	0.164632906673418	0.0693124950118726	1
RTCA	1.60094737820576e-11	0.121483887479524	3.90871302388937e-07	0.231178325704202	0.0509071853248572	1
RTCB	1.15933358705742e-13	0.105581926919373	2.8305129528007e-09	6.14096467749667e-05	0.132204924013311	1
RTF1	2.42219215556966e-08	0.273579097384718	0.000591378214782333	0.014247027497671	0.0672322750524117	1
RTF2	3.92538292483453e-07	-0.010542075758615	0.0095838224109835	0.305555127847297	-0.13712640673486	1
RTFDC1	.	.	.	0.458710581700386	0.281454380247497	1
RTKN2	.	.	.	0.011660099928095	-0.0264024025412219	1
RTN3	1.35265397295853e-11	0.0955013460773675	3.30250467497824e-07	0.0302168831660988	0.081047667733784	1
RTN4	1.62828893652752e-09	0.0429083741621841	3.97546743853195e-05	0.0360167915763797	0.0284597635489631	1
RTRAF	4.48378704758231e-08	-0.1406612282156	0.00109471660766722	0.00259208226171125	-0.290728005008836	1
RUFY1	4.81706848036912e-18	0.0491353675931186	1.17608726948212e-13	1.01781007305939e-05	0.11520408466307	0.248498329337449
RUNX1	2.25375839389427e-07	0.163442758087267	0.00550255111869285	0.422639681892762	0.0497015797137253	1
RUNX3	5.0973005943669e-08	0.343010447357062	0.00124450594011468	0.0646229038483907	-0.0757232824805001	1
RUVBL1	1.94578509467866e-16	0.203540564019216	4.75063430865794e-12	4.11690089738181e-05	0.16995666995978	1
RWDD1	1.05584671209171e-05	0.152165922497359	0.257784974757191	0.308834247754912	0.0985069025652137	1
RWDD4	0.000619111603971549	-0.0586296993036491	1	0.0503502059752281	0.00455963382473673	1
RYBP	2.02731233985667e-06	0.142564827876994	0.0494968307776007	0.145788199628699	-0.00522935210118838	1
RYK	3.63434691645877e-07	0.117250965568632	0.00887325799653408	0.25424077995471	-0.0454293928668143	1
S100A10	5.14670949085674e-05	0.16074673958008	1	1.90564005204861e-07	0.501849037424607	0.00465262018707669
S100A11	4.22110583855973e-39	0.832208623561872	1.03058299048436e-34	1.00641484240994e-46	0.93849478191835	2.45716183774387e-42
S100A6	1.77997177934525e-11	0.374333607350978	4.34580109927142e-07	3.0493624792189e-14	0.394768498504262	7.44501849301295e-10
S100A9	0.00107204965872514	-1.37152215098963	1	.	.	.
S1PR1	5.24145348800151e-08	0.062441331257061	0.00127970086909557	.	.	.
S1PR4	3.18041614086269e-17	0.373904837065466	7.76498600791626e-13	2.36564948155872e-09	0.300160581576147	5.77573320922562e-05
SACM1L	7.91464567349269e-07	0.154574275058271	0.0193236074118324	.	.	.
SAE1	0.00802030144537784	-0.00719649484319085	1	0.197589152973965	-0.0130229653265777	1
SAFB	5.78059444385012e-11	0.243269451562302	1.41133213346601e-06	0.00120437566903414	0.107021036329265	1
SAFB2	3.91463567681593e-06	0.169087926178039	0.0955758300494609	0.409306765133199	0.0126271753854861	1
SAMD1	4.24240246760691e-09	0.21341379276664	0.000103578256246623	0.00601426981802719	0.125181572344909	1
SAMD3	4.72259048841409e-08	0.317734273855434	0.0011530204677463	0.0149248176654973	0.121628396711937	1
SAMD4B	0.000878645885487818	-0.0138165906851948	1	0.00630307020203468	-0.027320829541923	1
SAMD9	1.28871360902986e-14	0.721031194374801	3.14639427644639e-10	0.00366768390382652	0.102051614107432	1
SAMD9L	6.37095850600986e-14	0.824317025325756	1.55546951924231e-09	0.00773012305187707	0.131181559897749	1
SAMHD1	8.58109891831642e-13	0.425685761259054	2.09507530090695e-08	1.50662816314674e-20	0.280135110928692	3.67843266032277e-16
SAMM50	1.20110882887356e-13	-0.0160583832137481	2.93250720569479e-09	0.117438397813738	-0.0106452391084191	1
SAMSN1	1.69516092243408e-05	0.0742479028926809	0.413873539212281	0.0167848048829651	-0.243924384934504	1
SAP18	0.023121744759844	0.141019536790106	1	0.00110735310907433	-0.161427523201084	1
SAP30BP	1.87881894670589e-08	0.116649910969711	0.000458713645838243	0.155619855046028	-0.0693394855903779	1
SAR1A	4.29520462411249e-06	0.080070653252288	0.104867420897706	0.0561726519729401	0.0734500312562306	1
SAR1B	1.40656571677996e-07	0.0455209385201375	0.00343413019751827	0.00961994616458091	0.075574916442741	1
SARAF	0.0675114908713507	0.10268837821333	1	1.48732457248138e-10	-0.186492388862451	3.6313029437133e-06
SARS	2.1214297204305e-13	0.25370414235171	5.17947066243107e-09	0.00928007624668352	0.143332887044569	1
SART1	1.49176447652883e-09	0.153625927857838	3.64214296944514e-05	0.0195489582581491	0.0407082116131129	1
SART3	2.93893732442801e-09	0.0365828070188994	7.17541547759098e-05	.	.	.
SASH3	2.05866692105489e-10	0.0790784098667622	5.0262352877555e-06	.	.	.
SAT1	1.17425741572381e-15	0.508647297453633	2.86694948048969e-11	0.223354944256269	0.166095194712388	1
SAT2	9.61069663889108e-07	-0.0100268845222113	0.0234645158438526	0.200322459589039	-0.0143868608243678	1
SATB1	1.96052535597799e-13	0.302777950529384	4.78662265662027e-09	0.130560484628283	-0.0410952099658437	1
SBDS	2.14422927961969e-05	0.145085712850141	0.523513578619147	2.48594143881868e-11	-0.458367788550094	6.0694260228758e-07
SBNO1	0.000142538493975996	0.102351576250911	1	0.0513431658242993	0.0304597453853684	1
SBNO2	1.67269080260576e-14	0.156484648974037	4.08387459456196e-10	.	.	.
SC5D	1.55711783784974e-05	0.13087443899903	0.380170320111015	0.809884795637395	-0.0901010761693775	1
SCAF11	1.40982031694575e-13	0.367062927104303	3.44207630382305e-09	0.655386335955842	0.0060302212899932	1
SCAF4	2.54718651376162e-06	0.102217126699866	0.0621895587334898	.	.	.
SCAF8	0.00020702690897055	0.136699443326568	1	0.775554311495186	-0.014134288136807	1
SCAMP1	0.00230412995797493	0.10121792688977	1	.	.	.
SCAMP2	4.49556002516506e-15	0.196814845285841	1.09759098014405e-10	0.00822688534348838	0.119270543238835	1
SCAMP3	1.26968713577692e-10	0.118952944509	3.09994114199934e-06	0.0274247562737708	0.105216373437144	1
SCAMP4	0.00109054397648474	0.019778225850142	1	0.00491790891477409	0.109464228616488	1
SCAND1	5.12619161829651e-16	0.220521235529302	1.25155968360709e-11	0.00587060332316405	0.153948800429613	1
SCAPER	0.096446973306286	0.00534512248603292	1	0.89234643455139	-0.0553803071521066	1
SCARB2	0.00187195226695494	0.035269087411597	1	.	.	.
SCFD1	0.000594372318253493	0.0269737952138741	1	0.0305189467935715	0.0387470582583129	1
SCLT1	1.16670958476379e-06	0.0788471963411361	0.0284852145120079	0.221383497658432	-0.0335700823891821	1
SCML4	1.7572055393427e-06	0.0463991901938063	0.0429021732430521	0.0825554170009067	-0.0414839053933526	1
SCNM1	4.09299460719201e-09	-0.0461655308967011	9.9930463334593e-05	0.674812600397405	0.0103265946599726	1
SCOC	1.2551863377124e-06	0.0388755594033581	0.0306453744352483	0.0163822053409009	0.02603779834542	1
SCP2	2.01822367288301e-08	0.172061299043268	0.000492749309734387	0.264694977437002	0.0674211670319634	1
SDAD1	8.46765987943176e-14	0.12574519268694	2.06737915956326e-09	0.638256381408642	0.0402465442426662	1
SDCBP	6.97403225547297e-15	0.216410732513482	1.70270997517373e-10	0.35628024885138	-0.194309439449309	1
SDCCAG8	0.000180292828505603	0.0716763018606423	1	0.0102805069243376	0.0267731882490123	1
SDE2	7.66444140102774e-05	0.016702934645817	1	0.0194472086214378	-0.0428353853536958	1
SDF2	2.83756432755088e-11	0.0760384872138692	6.92791330571548e-07	0.803046255199532	0.0643228867460046	1
SDF2L1	1.36697386416253e-06	0.103784450139182	0.0333746668935281	0.441162566972672	0.0511809764732805	1
SDF4	3.29266639663189e-10	0.206193274789459	8.03904500737677e-06	0.141675716977836	0.134458295688088	1
SDHA	5.33980421600018e-10	0.119934816370614	1.30371319933644e-05	0.350107532667772	0.081357384755819	1
SDHAF2	1.09538884833217e-11	0.11210837485981	2.67439187320299e-07	0.0801112578760223	0.114798894558798	1
SDHAF3	3.03329140496199e-10	0.0250746857940084	7.4057809652147e-06	0.0234685562224993	0.0949006899019341	1
SDHB	1.98735426579301e-21	0.270098881744033	4.85212543993363e-17	0.0451658613378302	0.0608940030688641	1
SDHC	2.59811424985928e-12	0.136666459950792	6.34329594103143e-08	0.00351779141797105	0.124917221665047	1
SDHD	8.69367530873568e-17	0.193657050868423	2.12256082662782e-12	0.0131571182275165	0.149751772084182	1
SDR42E2	0.00012090142253159	-0.0618872310782507	1	0.000184042084822699	-0.067511377762293	1
SEC11A	1.43386556384168e-07	-0.000267438615938254	0.00350078277411947	0.809100455091283	0.0157221191625172	1
SEC11C	2.2947474918434e-08	-0.0731656514511041	0.000560262600133566	0.655205983695128	-0.0208671219316109	1
SEC13	3.47608043258443e-10	0.0647860507821517	8.48685037615489e-06	0.0372624894467817	-0.010755153288825	1
SEC14L1	1.89255447670421e-13	0.196142126902972	4.62067175487333e-09	0.000266430079513047	0.117047555428988	1
SEC22B	6.27335898829959e-10	0.106505756519974	1.53164059699335e-05	0.195168302091772	0.0749923980343944	1
SEC22C	1.3515910872196e-10	0.0923336781456404	3.29990963944665e-06	0.116087701688323	-0.0205222662603183	1
SEC23A	5.30172977135285e-05	0.0172442117624554	1	0.553782517124809	0.0455682730456875	1
SEC31A	8.76696264612979e-10	0.232168036133768	2.14045393005259e-05	0.317362427013121	0.0312464623119469	1
SEC61A1	1.10836235070031e-06	0.0599789541236192	0.027060666792348	.	.	.
SEC61B	0.000989952249078898	0.0943211770554002	1	0.0597185474245401	0.0818200205103399	1
SEC61G	0.00686194251249697	-0.00214963908805954	1	0.000101001094333485	0.148425387280439	1
SEC62	0.00041381731403601	0.129273753217446	1	0.0458196967026903	0.0698996179269313	1
SEC63	3.28323459507042e-08	0.0379141482637431	0.000801601726386443	0.141899420567776	-0.0311097176654775	1
SECISBP2	0.00220790918098831	0.0690756738340967	1	0.838305411705022	0.0463205683432633	1
SECISBP2L	7.83231134377327e-06	0.121781895859751	0.191225881458225	0.000533640204304869	-0.0587462449985512	1
SEL1L	2.88731056345284e-06	0.0863069231558719	0.0704936874067011	.	.	.
SELENOF	0.000697474915667122	0.130067210613334	1	0.95457346743023	-0.10540831268418	1
SELENOH	0.013065240696698	0.0167177717837201	1	0.977217180308781	-0.14227468776649	1
SELENOK	2.15813972694163e-16	-0.23436099677596	5.26909814332799e-12	6.31937463526219e-13	-0.507123264206948	1.54287531719926e-08
SELENOM	1.71039989002245e-10	-0.227121721890482	4.17594133148982e-06	1.55902184439905e-09	-0.314514201936619	3.80635183310029e-05
SELENOS	3.02535112876572e-07	-0.0266792477687136	0.00738639478088151	0.0295917574831961	-0.120778884182981	1
SELENOT	0.0101339000470169	0.142273238127854	1	0.793461659544242	-0.0607084474905673	1
SELENOW	4.68540948672114e-13	-0.138173410914885	1.14394272618297e-08	2.45382107913364e-05	-0.267397972748676	0.599100416470478
SELK	0.00187636776836826	0.676196275735298	1	0.416673028256625	0.766108374147018	1
SELL	2.99216351517454e-21	0.727651025542219	7.30536722229865e-17	4.11142262739335e-06	0.260646827713045	0.100380383447809
SELPLG	4.38778883652517e-29	0.387337108607068	1.07127864443762e-24	1.48277139230347e-13	0.350226233722697	3.62018635430892e-09
SELT	.	.	.	0.459589853139209	0.277995009824235	1
SEM1	1.7010371042262e-07	0.0251257383625247	0.00415308208996827	0.481590074575788	-0.0626721446505463	1
SEMA4D	2.91451479266207e-08	0.179953015207262	0.000711578786628444	0.000429883169938882	-0.017430745676372	1
SENP2	4.29107484983023e-06	0.0750156190083558	0.104766592458605	.	.	.
SENP5	0.00010429791424415	0.0884632508292947	1	.	.	.
SENP6	2.95386524712088e-08	0.138328952187272	0.000721186200084562	0.224071116552585	-0.0488736882205755	1
SENP7	1.95236245752105e-10	0.2151025277734	4.76669294003764e-06	0.0652948769997554	0.0597112785884221	1
SEP15	0.00952784368216567	0.319172164477207	1	0.443456853661429	0.389884422114153	1
SEPHS2	0.000182320664620605	0.154063434019722	1	.	.	.
SEPT1	1.35020236036814e-10	0.037541995705906	3.29651906283882e-06	5.2726894110392e-05	0.188685184712843	1
SEPT11	0.048617220689331	0.0722855451313403	1	0.00487507656704828	0.141748733077434	1
SEPT2	3.12918634410286e-12	0.226148932026737	7.63990845912713e-08	0.0105382541864252	0.117633695025649	1
SEPT6	8.19871775425228e-09	0.133411975228727	0.000200171693970069	0.975281476032806	-0.016411157919997	1
SEPT7	2.43397632452663e-16	0.493663354406514	5.94255319633177e-12	2.97251553869485e-08	0.219559347717733	0.000725739668772347
SEPT9	1.75697725977077e-09	0.00779402956316866	4.28965997973034e-05	0.266842954492032	0.0732568812611452	1
SEPW1	0.00718107725051101	0.413890027845456	1	0.419093840896477	0.700221762728001	1
SERBP1	9.72096521299459e-14	0.467303934382194	2.37337365675263e-09	5.58509631796977e-05	0.0641135957249559	1
SERF2	1.17956915267149e-17	0.260115364770164	2.87991808624744e-13	2.68811372571123e-11	0.279476128461184	6.56302966132397e-07
SERGEF	0.000541872369704735	0.0239056408014259	1	0.518292033391516	0.0180984723606745	1
SERINC1	1.72818652036354e-06	0.107476968250559	0.0421936738946759	0.0278407718825304	-0.196162355427451	1
SERINC3	1.54294601782194e-10	0.094389339861131	3.76710270251227e-06	0.00326105397454714	0.0743755192147597	1
SERINC5	2.83262302082374e-07	0.0265506856724848	0.00691584910534115	0.0576756162142808	0.0839560232113366	1
SERP1	1.02047503153427e-05	0.0712595065973227	0.249148978949093	0.935986814692884	0.00180489869874689	1
SERPINB1	3.46811180689423e-15	0.279375449384154	8.46739497653226e-11	0.10713507849038	0.0569030852106699	1
SERPINB6	0.0940181445608988	0.0541826260471632	1	0.0140338063340047	-0.156231164603118	1
SERPINB9	0.0169727409203077	0.0439056754762591	1	.	.	.
SERTAD1	7.34954693484088e-05	0.132614393120677	1	0.0308109582734452	-0.307601045466359	1
SESN1	0.000222039689941673	0.0291683929653682	1	0.0718802096724647	0.0584865131778735	1
SESN3	3.15812860863982e-09	0.331813501357762	7.71057099799413e-05	0.0127606508221014	-0.205796042182822	1
SET	3.84973926513923e-25	0.455536829968894	9.39913841583743e-21	0.42382425945757	0.0307576421155131	1
SETD2	6.720205757633e-20	0.408870754490009	1.6407382357261e-15	0.00503072072629531	-0.0305724114311307	1
SETD3	7.47670055745731e-06	0.0757619478757551	0.18254364411032	0.115788643547769	0.0832675258466123	1
SETD5	0.100808670400127	0.022606064726371	1	0.0167404350460321	0.0252647260464968	1
SETX	1.90831417988399e-12	0.463335523382376	4.65914907018676e-08	0.029774491574528	0.0396931145481652	1
SF1	3.2281190599003e-12	-0.213760509086168	7.88145268474659e-08	1.41207472558446e-13	-0.178551171155852	3.44758044251446e-09
SF3A1	2.98877318828879e-08	0.0729716898087738	0.000729708973920707	0.146532987963808	-0.042848767354583	1
SF3A2	4.09156011972037e-08	-0.0496507550486716	0.000998954403229729	0.0634095615098713	0.044793411801921	1
SF3A3	1.19843685632876e-09	0.173630352987583	2.92598358472668e-05	0.650976421731766	0.0486700684565018	1
SF3B1	2.84200276283387e-06	0.232447813159111	0.0693874974545888	0.799072860172694	-0.225415351692146	1
SF3B2	4.274014748329e-10	0.268135338587016	1.04350070080453e-05	0.168865523335173	0.0691575024013917	1
SF3B3	5.48322774239202e-07	0.0821320793694521	0.0133873005330501	6.81083995586623e-05	0.107529252996435	1
SF3B4	8.55597719061219e-09	0.0727933946596391	0.000208894183108797	0.66695287001889	0.0446052514926097	1
SF3B5	5.19053441810932e-10	0.0735672582590607	1.26726897818139e-05	0.148573609878003	0.115360875208217	1
SF3B6	5.72332403470613e-07	0.193958151993395	0.013973495630735	0.00058602128859293	0.0743482621691702	1
SFI1	3.75413960885856e-09	0.102654245555277	9.16573185502818e-05	0.367527147122879	-0.0210125935591344	1
SFMBT1	0.000915991627533169	0.0770927749902332	1	.	.	.
SFPQ	2.79447261755327e-13	0.331268449212179	6.8227048957563e-09	0.374936091404728	-0.216132153262365	1
SFSWAP	2.95893469290759e-06	0.20825578897915	0.0722423905273387	0.106873824478149	-0.082045496395821	1
SFT2D1	4.9169962905919e-09	0.112768464974833	0.000120048464434801	6.59318133297201e-06	0.101024444277243	0.160972522244512
SFT2D2	2.7083831973646e-09	0.0816813948557032	6.61251757636568e-05	0.00179933399957681	0.0872450751744952	1
SFXN1	1.92297031280751e-06	0.018197116353337	0.0469493201871954	0.233142825995107	-0.00573412246831917	1
SGF29	3.22331592105285e-05	-0.00391070705868757	0.786972582125054	0.00829475530073333	-0.000836625285061288	1
SGK1	9.18641820572406e-08	0.297971697824601	0.00224286400492753	0.000736744101591887	-0.211358570186836	1
SGTB	2.69010706996754e-06	0.0102388533345974	0.0656789641132575	0.00835787301049138	-0.0807184114390782	1
SH2D1A	2.71024584741538e-06	0.105571920018918	0.0661706523646465	0.428791781822264	-0.0576800272478031	1
SH2D2A	1.42187271471109e-10	0.13292763252633	3.47150223296712e-06	0.323132580579178	0.0891031174505861	1
SH2D3A	6.00914366147106e-07	0.0480394875559896	0.0146713242494816	.	.	.
SH3BGRL	1.8768923946012e-08	0.172980067094049	0.000458243278141883	0.137029979909734	-0.0635870721244614	1
SH3BGRL3	3.81369460075852e-08	0.23876565661833	0.000931113536775192	6.89864861948023e-14	0.311838295006617	1.6843050604461e-09
SH3BP1	1.3825987734166e-08	0.152042463429752	0.000337561490529662	0.0160679094871083	-0.0132503516241213	1
SH3BP5	3.35421161484879e-05	0.0590850312347586	0.818930765765332	0.123317680796202	0.0215186373383939	1
SH3GLB1	1.17468740761818e-13	0.325194149173621	2.86799930569978e-09	1.22798631855401e-05	0.119401126885257	0.299812859674962
SH3GLB2	7.02168740804683e-08	-0.0031350111695953	0.00171434498067463	0.00334565042989749	-0.0156763413644398	1
SH3KBP1	1.53495409914121e-14	0.376104573807096	3.74759043305325e-10	4.81654421364384e-05	0.126620746372497	1
SH3YL1	0.000322953592309208	-0.0232642854836549	1	0.0423564405272259	-0.0310627099924492	1
SHARPIN	9.20430337002267e-07	0.0512830545975853	0.0224723066779104	0.00988067249634168	-0.0303684407557306	1
SHFM1	0.00952784368216007	0.359633715663093	1	0.45152167976145	0.359055138516241	1
SHISA5	1.70356358186701e-09	0.319811933159947	4.15925048512831e-05	0.0846310232155486	0.172951830787938	1
SHKBP1	3.25617258323243e-21	0.162482593010437	7.94994536196199e-17	0.090821701116815	0.139001203033528	1
SHLD2	2.73181155992726e-06	0.0665007669744497	0.066697179235624	.	.	.
SHMT2	3.36621796938272e-09	0.00514086677177147	8.2186211722479e-05	0.012118470822491	0.0532619653224871	1
SHOC2	5.93421391719273e-14	0.295953575094693	1.44883832788261e-09	0.00246425875043158	0.0479285361596852	1
SHPRH	0.000279969288909673	-0.00768169168100019	1	0.514602964290282	0.018241386655134	1
SIAH2	1.23648397972787e-05	-0.169422245660879	0.30188756365056	0.00161184806190963	-0.0293480055455317	1
SIGIRR	1.35812520506164e-08	0.10431370727009	0.000331586268815801	0.0006134939613601	0.241259221129575	1
SIGMAR1	1.73508536920977e-12	0.0518671892519226	4.23621092892566e-08	0.12050445513306	0.0431329311625935	1
SIK3	9.05166572990681e-06	0.0915691778791773	0.220996418795675	0.144922788145438	0.0113007598876577	1
SIKE1	1.0477987243233e-11	0.0858291912974076	2.55820058543535e-07	0.241854526364889	0.0403496284325799	1
SIN3A	2.91250807522296e-05	0.0620469802899967	0.711088846565685	0.335764109161672	0.0128413972399312	1
SINHCAF	0.087822358514111	0.11147801393239	1	0.00324140366957629	-0.204781498349344	1
SIPA1	7.05884377709796e-09	0.150533514297584	0.000172341670817847	0.00259842420024398	0.114884441397858	1
SIPA1L1	0.00169639982882269	0.0981627684852673	1	.	.	.
SIRPG	0.00225933896791841	0.0975773567091079	1	0.037280498990628	-0.0144423604297628	1
SIRT1	0.00170547093699317	0.110740656395777	1	0.747573175607771	-0.114910907436672	1
SIRT2	4.50519038503685e-07	0.133552939007763	0.0109994223250675	0.192129305468694	0.0157064982129309	1
SIRT7	8.65187447709507e-13	0.145015432705741	2.11235515358276e-08	0.000611484531662413	0.165215482036025	1
SIT1	8.99155904540273e-10	0.168219246698342	2.19528914093508e-05	0.000410967387821979	0.160145700419964	1
SIVA1	9.76655852065622e-11	-0.136185891437249	2.38450526281822e-06	0.00298065963929662	-0.127348034790117	1
SKA2	9.72493053055872e-08	0.117985022301491	0.00237434178903591	3.61535678375871e-06	0.156371486788655	0.0882689358754688
SKAP1	9.72255282807631e-08	0.2721040033586	0.00237376127297483	0.739148696115946	0.0907768038609988	1
SKI	0.00809238635022951	0.0473687455612489	1	0.46074336791459	0.00664184579512767	1
SKIL	.	.	.	0.187037215346038	-0.0609696211799956	1
SKP1	8.2103539121467e-06	0.242710688528378	0.200455790765062	0.324145279297594	-0.0320462388076979	1
SLA	5.20495837905168e-08	0.358942272058009	0.00127079058824547	0.886735972604448	-0.101509249019003	1
SLAIN2	3.59177204296696e-05	0.163171565877187	0.876931144290383	0.259849694634744	-0.007719088969461	1
SLAMF1	3.15272100483213e-08	0.0815286510224892	0.000769736833329764	.	.	.
SLAMF6	3.39400501173079e-07	0.186930721891647	0.00828646323614073	.	.	.
SLBP	5.16639283134854e-12	0.0941276179298202	1.26137480977374e-07	0.0207345097217377	0.0948566290161832	1
SLC12A9	3.49829240361734e-05	0.113789378293281	0.854108090343174	.	.	.
SLC16A1	1.15778473149383e-07	0.116235938135768	0.00282673142194219	.	.	.
SLC16A7	0.000144582714762527	0.149737563873409	1	0.225763994424167	-0.0425417507518667	1
SLC20A1	3.84966784522631e-11	0.225746341293097	9.39896404412004e-07	0.685465268091128	0.0470593947722003	1
SLC25A1	2.09469725075564e-05	0.0547090259155653	0.511420333771988	.	.	.
SLC25A11	1.069913544801e-14	0.0855030812088655	2.61219391963164e-10	0.000279051280956041	0.0834250326297483	1
SLC25A24	0.000728845484343073	0.0880934931941902	1	0.0101148722855844	0.0786570388619131	1
SLC25A26	1.02712855872675e-06	0.0323395256085148	0.0250773437613137	0.350298643232996	-0.0340734125339663	1
SLC25A28	0.0676085403215181	0.11204340488964	1	0.22301401677359	-0.0508984877443728	1
SLC25A3	0.00686065599319685	0.0835391584743461	1	0.408107192970675	-0.100397168561972	1
SLC25A33	0.000100947791153372	0.0608471893358631	1	.	.	.
SLC25A36	1.8075384235953e-14	0.13818918360361	4.41310506120793e-10	0.0348693969784885	-0.0719130332717941	1
SLC25A37	0.0769879864959777	0.0583274311536647	1	5.03631706672537e-10	0.510775113457472	1.229616811841e-05
SLC25A38	5.05667118657361e-11	0.0907980889158823	1.23458627020195e-06	0.0198018421875225	-0.0291647271785138	1
SLC25A39	1.29721476811849e-07	0.0470222671199159	0.00316714985636128	0.172157283521811	0.133389491507776	1
SLC25A45	1.3556173970236e-05	-0.129361216183051	0.330973987483313	0.0191386840934519	0.0265423764951268	1
SLC25A46	1.97260176428787e-09	0.077126880791827	4.81610720750883e-05	.	.	.
SLC25A5	1.45378783871957e-09	0.238476861243853	3.54942300823382e-05	0.249402085734052	0.0665283833639303	1
SLC25A6	0.00706348302986318	-0.00200322466898983	1	0.0922719132682034	-0.0207992719449015	1
SLC2A3	0.000903704385147891	0.150474308424859	1	0.000131270213926877	-0.221609084608075	1
SLC2A4RG	2.55304933674109e-10	-0.252928982707583	6.23326995565338e-06	0.000627441292670021	-0.181646583052496	1
SLC30A5	7.75613626805747e-10	0.0502558744402702	1.89366066984623e-05	.	.	.
SLC30A9	0.00139879975515961	0.127654888174241	1	.	.	.
SLC35A3	1.26516118652354e-05	0.0696202280297248	0.308889103689723	0.0287176617818604	0.0615042599380002	1
SLC35A4	7.37032249614749e-11	0.0953415560797862	1.79946423743441e-06	.	.	.
SLC35B1	6.86547935859876e-09	0.0726010898433825	0.000167620678540189	.	.	.
SLC35C2	6.94033914020356e-06	0.0509866262494811	0.16944838010807	0.00493874871168995	0.0502625090205061	1
SLC35D2	3.36304022733251e-05	-0.0474228292898616	0.821086271503231	0.00407904569925327	-0.039569342392187	1
SLC35E1	0.00269074979331876	-0.0481090015300891	1	0.375904841267844	-0.0308569987084688	1
SLC35E2B	.	.	.	8.49991889244094e-05	0.105417531226705	1
SLC38A1	1.30036036657027e-10	0.302508676496177	3.17482983498131e-06	0.232110982641015	-0.124960318505499	1
SLC38A10	1.06320452878074e-07	0.0712355358260075	0.00259581385701817	0.0165984190778923	0.12506103184012	1
SLC38A2	3.37260422389453e-16	0.191747813301064	8.23421321263849e-12	0.531726195163508	0.0449498927175865	1
SLC39A10	4.66523938949612e-08	0.216482904263823	0.00113901819694548	0.226957179827085	0.00725053356059491	1
SLC39A6	6.15985067273435e-09	0.0965097526846104	0.000150392754174809	.	.	.
SLC3A2	4.74244553585206e-12	0.263773569169937	1.15786807757828e-07	0.0133187823797885	0.108745458203333	1
SLC40A1	2.28103694691262e-09	-0.297802406774015	5.56915170588716e-05	4.50419967427999e-05	-0.128611921669493	1
SLC44A2	5.20858135818917e-10	-0.00260356604420758	1.27167513860189e-05	0.00126078258467066	0.0606698051706216	1
SLC4A1AP	6.47476666130638e-08	0.131637511501603	0.00158081428035795	0.363385733813015	0.0465087292480602	1
SLC4A7	1.38229221710131e-11	0.167774385757737	3.37486644805285e-07	0.0079632080382947	0.137168717210046	1
SLC50A1	2.33337574212169e-13	0.132527502652783	5.69693687439011e-09	0.00291306667415779	0.133092522118972	1
SLC52A2	1.68084558238485e-08	0.0997917429380202	0.000410378448939262	.	.	.
SLC8B1	2.61536427780822e-05	0.0561361400529373	0.638541188426876	.	.	.
SLC9A3R1	1.05721788245988e-09	0.206870069012877	2.58119746002579e-05	0.000189070493223204	0.221222482091554	1
SLC9A9	4.50439523320515e-06	0.0397625651990353	0.109974809618704	.	.	.
SLCO3A1	1.07063150198312e-05	0.0102276807356761	0.261394681209179	0.0465732601262177	0.0698873458348578	1
SLF1	0.00244725003194488	0.0572097462168933	1	0.401393535874434	0.0744227951379651	1
SLF2	0.0209470431632285	0.126167689536044	1	.	.	.
SLFN12L	8.25634815305284e-11	0.297604778291367	2.01578740156785e-06	0.00873815349563482	0.137585706727582	1
SLFN5	1.75192061973858e-26	0.967265194895287	4.27731419309175e-22	1.13535596299097e-07	0.147209172270157	0.00277197158364245
SLIRP	4.36455100788666e-15	0.213635204201519	1.06560512857553e-10	0.000550187065346861	0.111819120571106	1
SLK	1.30248607982972e-05	0.164917870585054	0.318001976390426	0.051761251205337	0.0436917937224314	1
SLMAP	1.08004638147963e-10	0.0917845405804902	2.63693324038251e-06	0.00654844705790322	0.0492799694528918	1
SLTM	1.75664602576332e-16	0.446104976212273	4.28885127190115e-12	0.131254242817314	0.0358884390973955	1
SLU7	3.08300112867841e-05	0.0843370912692931	0.752714725566834	0.863801023409663	0.0238333838649996	1
SMAD2	1.81720541916679e-05	0.0845904044442022	0.443670703089572	0.00870409983590141	0.0824372064820764	1
SMAD3	0.0039257811295273	0.0729929867184607	1	0.0491995375974901	0.0736297171699071	1
SMAP1	4.96339416059674e-14	0.267906488869222	1.21181268430969e-09	0.292259431260113	0.10638540748384	1
SMAP2	2.76924943483297e-16	0.585374277791574	6.7611224951447e-12	0.00410576533863998	-0.239141921798172	1
SMARCA2	0.000105865671221883	0.0604106130746271	1	0.231837254968335	-0.0988131820744252	1
SMARCA4	0.000403600256863631	0.0501119952806947	1	0.0161296188072102	0.0472130336553014	1
SMARCA5	9.09156092757245e-14	0.401683108670011	2.21970460046681e-09	0.00183850231207037	0.00314469206059198	1
SMARCAD1	2.17355368335532e-06	0.127848443283863	0.05306731317912	.	.	.
SMARCB1	1.79591879249762e-11	0.00151219593602336	4.38473573188293e-07	0.205849448271797	0.0337931546490731	1
SMARCC1	9.6525559128141e-13	0.250917665593418	2.35667152611356e-08	0.000124018865742219	0.0510791930793646	1
SMARCC2	7.67627447511802e-07	0.2020233123115	0.0187416241310006	0.341312046127369	0.026921968525963	1
SMARCD1	1.49717647475571e-15	0.201660633042027	3.65535636311607e-11	0.0245468532994448	0.0440805222769226	1
SMARCD2	3.92851236389826e-10	0.0964735820513803	9.5914629364576e-06	.	.	.
SMARCE1	5.38425531335144e-16	0.223062119788294	1.31456593475475e-11	0.0821059355808856	0.0739066657953633	1
SMC1A	7.43370065234408e-20	0.29887858412049	1.81493801426981e-15	2.6449357354755e-08	0.116847497491533	0.000645761059816343
SMC3	1.02209532593266e-12	0.178904073735909	2.4954457382646e-08	7.19036212483936e-05	0.12623360787623	1
SMC4	5.31825822480847e-05	0.0989258912143859	1	0.818290350823353	0.0714061607879413	1
SMC5	1.35979012698784e-13	0.41054428576985	3.31992759504082e-09	0.00554196008255538	0.0236576001060713	1
SMC6	1.03698141494472e-07	0.114162089970324	0.00253179012458753	.	.	.
SMCHD1	3.0424520597876e-25	0.640097011676645	7.42814670397141e-21	0.0228864251639153	-0.185115745826723	1
SMDT1	3.8871746750041e-10	-0.312262340484385	9.4905369690225e-06	1.99533901323739e-06	-0.259513179143908	0.0487162020081908
SMG1	1.8219437819461e-15	0.310729576231103	4.4482757436214e-11	0.0558784377850254	0.0832633106361086	1
SMG6	2.78399960371725e-12	0.116713333723358	6.79713503247566e-08	0.737888972260857	-0.013531812693824	1
SMIM10L1	2.32420515202232e-13	0.118589428210247	5.67454687866249e-09	0.000400818444416015	0.183588494110121	1
SMIM12	8.82545486632577e-10	0.14588204067592	2.15473480561344e-05	0.0012567168068522	0.115485431135625	1
SMIM15	5.23195070200288e-11	0.119972745941669	1.277380763894e-06	.	.	.
SMIM19	3.12339440698317e-06	-0.120405427979108	0.0762576744464941	0.0957821372244344	-0.0916487940844555	1
SMIM20	0.00034492686604351	-0.0196412452055595	1	0.904772024384449	0.0179500310177508	1
SMIM26	3.51814181637649e-10	-0.112252117955691	8.5895432446832e-06	0.00060290163548655	-0.25880577215364	1
SMIM27	2.273641645602e-10	-0.135531121898955	5.55109607773729e-06	0.000408911989050495	-0.182388613779706	1
SMIM29	9.64540157510924e-06	-0.0501857971025426	0.235492479456292	.	.	.
SMIM37	5.14876204695145e-05	0.0431164443496805	1	0.880744972546737	-0.0191005729988103	1
SMIM4	2.00695823996843e-06	-0.118195061462842	0.0489998854288291	0.829441356774468	0.00713937607156001	1
SMIM7	4.86072467205268e-14	0.0616434653520354	1.18674592868166e-09	0.235735424962533	0.0459572688851583	1
SMIM8	0.000288648587593706	0.0215591404531289	1	.	.	.
SMNDC1	8.98059376527129e-11	0.135135231159775	2.19261196779098e-06	0.0167556089147356	0.0754463692383813	1
SMS	1.90340826443466e-07	0.041138982341077	0.00464717127761723	0.00996410514834443	-0.0164872068087344	1
SMU1	9.41075760153189e-09	0.114688868456859	0.000229763646841401	0.5617093678392	0.0154316222720304	1
SMYD2	9.5577632908851e-07	-0.0367106805919559	0.023335279074696	.	.	.
SNAP23	0.0516243541311961	0.0179036979820708	1	0.118701923071405	0.046328627871061	1
SNAP29	1.20206364176209e-09	0.112148116368401	2.93483838136213e-05	0.038695760071856	0.0763992484399048	1
SNAP47	0.0180504805857851	0.0224508775014802	1	.	.	.
SNAPC5	1.80301273363128e-10	0.111659388400811	4.40205558916077e-06	0.298635005894971	0.0450680039077318	1
SNAPIN	1.79421465520114e-10	0.0737068511729582	4.38057508067357e-06	.	.	.
SND1	0.000468466135358458	0.0544574232455851	1	2.26514867382682e-05	0.019203203670758	0.553036048714818
SNF8	1.70851415204806e-08	0.105783224671544	0.000417133730222533	0.0831981682476797	0.0638969479169448	1
SNHG12	0.000135142867197694	0.147330092811758	1	0.00262828337598528	-0.147711727728187	1
SNHG15	1.85332308736288e-14	0.310973285907425	4.52488831779646e-10	0.00385150270671381	0.101056114341628	1
SNHG19	1.81995693948788e-09	-0.0142154308633397	4.44342486775965e-05	0.0447778045008134	0.022484880472552	1
SNHG25	2.17796602597888e-12	-0.198628344162391	5.31750405242743e-08	0.583039013871137	0.00166113988076622	1
SNHG7	3.67090363679565e-09	0.31377217296074	8.96251122923658e-05	0.0591751391804749	0.118602008400644	1
SNHG8	0.000401641251237499	0.00348289197419915	1	3.21788227751562e-06	-0.289638743640508	0.0785645958055439
SNHG9	9.29151249406264e-10	0.0102089873557687	2.26852277542539e-05	0.0128165014091568	0.139452042137946	1
SNN	1.44609985880566e-05	0.0869886027737909	0.353065280527401	3.95332707968314e-05	0.123910299350798	0.965204806504639
SNRK	1.37997455446819e-05	0.0664265689566808	0.336920787473409	0.299762814471429	-0.0036453051129407	1
SNRNP200	5.13917426672175e-06	0.0574543937922565	0.125472939722012	0.575389210943154	-0.0266378400486654	1
SNRNP27	6.3549592738545e-12	0.10178623391537	1.55156330671157e-07	0.937071097203602	0.0333289324545539	1
SNRNP35	8.4030043109821e-10	0.0768937825999879	2.05159350252628e-05	.	.	.
SNRNP40	7.7859554993573e-08	0.0614254084000861	0.00190094103516808	0.0432318296067886	0.00433359741948808	1
SNRNP48	0.000897601642493803	0.0812987715876051	1	.	.	.
SNRNP70	6.75294854397653e-12	0.257096258004841	1.64873238701187e-07	0.0835229186202657	0.155417453763803	1
SNRPA	7.24366462903825e-10	-0.121092957746429	1.76854071917969e-05	1.18482421129846e-05	-0.0518232454405322	0.289274831188519
SNRPA1	1.97000130871583e-14	0.245227178853691	4.80975819522971e-10	0.00639949679030317	0.0232374429674933	1
SNRPB	6.02601457563719e-14	0.367117268830906	1.47125145864182e-09	0.00175580698621211	0.127270085969641	1
SNRPB2	3.29812148267827e-09	0.173378269941596	8.052363599959e-05	0.118893188920791	0.0746138779202116	1
SNRPC	4.7178675201566e-12	0.187781591634703	1.15186735504623e-07	0.000150887664838751	0.139088294045319	1
SNRPD1	8.96253539949837e-12	0.168175205538394	2.18820301778753e-07	1.07298850546995e-09	0.16989920848027	2.61970143610488e-05
SNRPD2	1.73158117922421e-11	-0.161773217108476	4.22765544907591e-07	5.24734768749221e-07	-0.196534469997558	0.0128113993790122
SNRPD3	6.97776953679173e-21	0.403647888708748	1.7036224324077e-16	8.29788349809135e-08	0.229296426426447	0.002025928256059
SNRPE	1.16870619381939e-08	0.174523776947014	0.000285339617221003	8.66008529440325e-05	0.15842067084318	1
SNRPF	4.97553768704781e-08	0.10520991549798	0.00121477752629272	0.0632155588424128	0.103370135271885	1
SNRPG	1.59564607293053e-09	0.136777157771971	3.8957698870599e-05	0.0127302452214065	0.00244186336244789	1
SNRPN	1.82164784330889e-07	0.117624941274279	0.00444755320943866	0.0138453375295446	-0.0483492994500769	1
SNU13	2.74979284150304e-05	0.200805128419804	0.671361922252967	0.120453125157704	-0.0939035221220264	1
SNW1	5.73761141891195e-17	0.227081112411612	1.40083782792735e-12	0.565034046168133	-0.0233692045428072	1
SNX1	0.000101991869801297	0.156907426539784	1	.	.	.
SNX13	1.27028035842996e-07	0.150714128692306	0.00310138949510676	.	.	.
SNX14	5.14164133699675e-07	0.130791789918414	0.0125533173242776	.	.	.
SNX17	2.7017871821838e-11	0.0702980646909358	6.59641340530176e-07	0.00714511009851707	0.154987124732342	1
SNX2	1.01432291942669e-08	0.149903969567538	0.000247646940778026	0.0200450809837798	0.0455316893128959	1
SNX20	2.25258406710097e-09	0.0826960991475015	5.49968399982702e-05	.	.	.
SNX27	6.13290835049165e-08	0.0949114265941564	0.00149734957377254	.	.	.
SNX3	1.34804923214199e-09	0.186858780380817	3.29126220027467e-05	0.372657931777131	0.162458262875959	1
SNX5	4.19463636843613e-16	0.159269073651662	1.02412046935368e-11	0.0203737395897602	0.0858077313263322	1
SNX6	6.29209112987024e-12	0.455186955001642	1.53621404935782e-07	2.75177420400264e-06	0.200050271921374	0.0671845671907244
SNX9	3.95811863141929e-08	0.114556955941055	0.00096637466386102	0.796547166665808	-0.0668270520617317	1
SOCS1	0.00281468452062781	0.248982632457627	1	0.510683269892664	-0.351839468651125	1
SOCS2	3.00557470475885e-11	0.20152355484183	7.33811064166874e-07	0.00727280615479812	-0.0435791449860219	1
SOCS3	0.000961885805163994	0.222446355698503	1	3.8609317927234e-07	0.170939276583834	0.00942646497193417
SOCS4	0.00498845437220157	0.059809738504922	1	.	.	.
SOD1	3.10685566566755e-08	0.339185145497815	0.000758538810772733	8.45438669121221e-06	0.300386110494944	0.206413851065946
SOD2	2.90357847592032e-12	0.345470354006095	7.08908684895946e-08	0.0652702943908555	-0.0373297980412751	1
SON	3.59757588076327e-05	0.0815826992385198	0.878348151288352	0.294138371415603	0.0368564288575692	1
SORBS3	4.33050196247626e-06	-0.0216017963238821	0.105729205413858	0.00215613805943734	-0.0388541473366127	1
SORL1	7.4799202885701e-05	-0.100121865071112	1	0.536797104086502	-0.0384064806488311	1
SOS1	1.87816158624866e-06	0.20585302955763	0.0458553151282611	0.339987757082478	0.00255618741055319	1
SOS2	9.02186486191387e-05	0.0413974225101396	1	0.105961696063635	0.0389691668129095	1
SP100	7.04795784090482e-35	1.0117983447015	1.72075890685691e-30	0.255479823308918	0.0624648711344851	1
SP110	0.00551889776199823	0.553784443563831	1	0.106678097577752	-0.200455044465824	1
SP140	3.87054880131803e-07	0.19162809730077	0.00944994489841797	0.0046033472995467	0.0606282067550631	1
SP140L	1.71541671989714e-10	0.208288224749003	4.18818992162886e-06	0.30992730458269	-0.0163620157647822	1
SP3	6.02615539884507e-06	0.129883201580273	0.147128584062802	0.0167912405364655	0.027824557711156	1
SPAG7	8.34185346910141e-09	0.0920993526383694	0.000203666352448111	0.0666246383164255	0.0804335903680675	1
SPAG9	6.3854775012851e-08	0.154769190019175	0.00155901433193876	0.730798465408838	-0.11637897460335	1
SPAST	4.62074263056447e-05	0.108677700860786	1	.	.	.
SPATA13	0.000117442675015119	0.0603692281747623	1	0.0390627256331509	0.0372407025681072	1
SPATS2L	3.06476080799967e-06	0.201632632910267	0.074826135127312	.	.	.
SPCS1	1.38053090571903e-09	-0.0383280085602926	3.370566206313e-05	0.300100999126808	0.00965005882945613	1
SPCS2	1.95535625663585e-07	0.272302915759953	0.00477400230057644	0.0124583763706807	0.170748029584158	1
SPCS3	1.96649389529679e-11	0.200103656707839	4.80119484536711e-07	0.263016920743125	-0.00862213415644464	1
SPEN	3.34294246699722e-06	0.158292421258304	0.0816179403317371	0.109577267776701	-0.0519299564423796	1
SPG21	1.52295252436786e-09	0.0385633143543169	3.71828858824413e-05	0.049349588493701	0.0611535843632456	1
SPG7	2.73762548461794e-05	-0.00186917879108089	0.66839126206947	0.00350646710935196	0.0445383696463075	1
SPINT2	4.88025744442726e-08	-0.131851258768321	0.00119151485505692	0.0766120105576064	-0.0770431934086113	1
SPN	7.05911370746992e-09	0.266509571360285	0.000172348261167878	4.05117544919684e-08	0.316000676617143	0.000989094485921409
SPNS3	1.31090827458653e-06	-0.158929029041455	0.03200582552403	.	.	.
SPOCK2	1.74571461462174e-11	0.428208303419881	4.26216223159897e-07	0.00493028862167013	0.0161780716158983	1
SPOP	2.20102025784732e-06	0.0635478990525621	0.0537379095953424	0.115647289447752	0.00831558263087606	1
SPPL2A	1.21988682347088e-08	0.1997887839265	0.000297835367950414	0.0415574588984758	0.0721776491812897	1
SPPL3	3.18626932445622e-05	0.025491397725534	0.777927655565987	0.844680104891796	-0.00272737449534372	1
SPRTN	1.10347759557735e-07	0.00897100226777831	0.0026941405496021	0.997303385764854	-0.0049814115144402	1
SPSB3	8.7546573597822e-13	-0.0861336855049038	2.13744959439082e-08	0.135493911754968	0.0496854363659052	1
SPTAN1	6.05571431536299e-12	0.326415533241029	1.47850265009587e-07	0.0599247401228023	-0.0529265232483649	1
SPTBN1	4.24011656122506e-09	0.213225017890515	0.00010352244584231	0.000229964741740857	-0.0250750104111512	1
SPTLC2	3.43277035848012e-10	0.143611488514137	8.38110883022921e-06	.	.	.
SPTY2D1	2.14806845208017e-08	0.209710603820062	0.000524450912575373	0.935551683065925	-0.0995992832177275	1
SQOR	0.00857891792034156	0.00195543022242178	1	0.123512241872861	-0.0889204857011659	1
SQSTM1	8.43239005384699e-18	0.341842980095729	2.05876803164674e-13	0.403956322839357	0.140303927967286	1
SRA1	1.07382079230443e-13	0.159405948968835	2.62173346441125e-09	0.575755323022525	0.0112189784868825	1
SREK1	1.86519295070936e-08	0.156384945274862	0.00045538685891569	0.089647883469749	0.0416310515188294	1
SREK1IP1	7.98025209241993e-09	0.016361708824245	0.000194837854836433	0.0115827360304001	0.106224949050424	1
SRFBP1	4.5713763694459e-05	0.0510862255548121	1	0.153741863110937	0.0712773651125833	1
SRGN	0.0131193878284762	0.190413161630369	1	7.60072223655106e-11	-0.526934858651904	1.85571633405394e-06
SRI	6.39390096810871e-08	0.144129817992957	0.00156107092136374	0.0348144041322856	0.202684557144757	1
SRM	1.42189310619559e-10	0.148028878251847	3.47155201877653e-06	0.000117099930323428	0.122412992303487	1
SRP14	1.51791826462478e-05	0.110924012021573	0.370599744308141	0.000159953819174565	0.165929109737896	1
SRP19	6.16430911096615e-10	0.0829683636108184	1.50501606944239e-05	0.00106222047847188	0.0899852025079032	1
SRP54	1.73537932995266e-11	0.0948347877842389	4.23692863407941e-07	0.195935751898906	-0.0374711995496722	1
SRP68	4.50927522414339e-05	0.0612212306615564	1	0.0153611480847532	-0.0755425852872202	1
SRP72	1.34536436347245e-09	0.0810758324197398	3.28470709341798e-05	0.35568954231618	-0.0862643501177481	1
SRP9	5.68612672144554e-07	0.151809909397338	0.0138826783904093	0.0633923150900259	0.0921502150906238	1
SRPK1	3.87666191726447e-14	0.222482584965031	9.46487007100121e-10	0.000130213645227797	0.0815576536090573	1
SRPK2	5.82963904182676e-13	0.155786210532201	1.423306372062e-08	0.109480379951924	0.0877769457075285	1
SRPRA	1.42618965675965e-14	0.233822049097045	3.48204204697869e-10	0.205560966279074	-0.0126342718178252	1
SRPRB	1.67343388470859e-15	0.0755397444372224	4.08568882951602e-11	0.000359888878540467	0.106945946800892	1
SRRM1	4.03799096334683e-05	0.244076819977915	0.985875493701128	0.00142430027750847	-0.182541654229663	1
SRRM2	1.10455649066776e-15	0.480729412374273	2.69677467196535e-11	0.527546867283434	-0.004838861317493	1
SRRT	8.99399679824325e-14	0.165811928210732	2.19588431829109e-09	0.116230831601765	0.00132904964932362	1
SRSF1	4.45594069914976e-08	0.13713402650112	0.00108791792169741	0.254215719622824	-0.0732814086967681	1
SRSF10	4.21652354231637e-12	0.218402804600506	1.02946422285654e-07	0.256882193345627	0.0433132139923299	1
SRSF11	9.6477552686504e-12	0.231361463845659	2.355499448841e-07	0.397117911368924	-0.0668253894324595	1
SRSF2	7.02365237423603e-13	0.15563090625607	1.71482472716973e-08	0.371445250011334	-0.429564631376417	1
SRSF3	7.63239627718209e-09	0.374302300613612	0.000186344955107401	0.00138277148348677	-0.217108494916594	1
SRSF4	8.11711285836015e-14	0.205216233684006	1.98179310436863e-09	0.469190158507291	0.0661124217793178	1
SRSF5	4.70579617149056e-12	0.33566791452733	1.14892013526942e-07	0.208847588203193	-0.160802474037176	1
SRSF6	2.09068118593381e-10	0.131543303663463	5.10439811545739e-06	0.147737131126783	-0.0329041929441303	1
SRSF7	0.00142925810683937	0.12566871539318	1	3.86235989460924e-10	-0.326775609380612	9.42995168268846e-06
SRSF8	1.45807905507141e-12	0.028713470850163	3.55990001295684e-08	0.0117713647268217	0.106291881504783	1
SRSF9	7.03574321297434e-11	0.260868561177678	1.71777670544768e-06	0.000134061362013101	0.139068368142357	1
SS18	0.000331836741841041	0.0453850254035958	1	0.345586417087386	0.0420839196633956	1
SS18L2	4.92863310165354e-08	0.0580645174937952	0.00120332577176871	0.111029720863616	-0.032923408126194	1
SSB	2.29629332391596e-20	0.373698452730159	5.60640015034082e-16	0.00153537113797883	0.194640853707269	1
SSBP1	7.04840916209379e-05	0.074453750861647	1	0.00185917084952788	0.184186925019807	1
SSBP2	0.000709266677142141	-0.0671651630222619	1	0.442160389418248	0.0899601605918063	1
SSBP3	6.60512356277475e-12	0.216944243552468	1.61264091785145e-07	0.0609936143513539	0.0901817114342637	1
SSBP4	1.73351133603782e-17	0.290495538278593	4.23236792693634e-13	1.32798258754512e-05	0.190857635113813	0.324226948749142
SSH2	0.00019214151857389	0.0139773502100736	1	0.0647426020447418	0.0556625002106399	1
SSNA1	2.90518772663218e-14	0.24164419967291	7.09301583457246e-10	0.00284247008804187	0.188724332309369	1
SSR1	1.07599121071171e-10	0.0810873561686482	2.62703254095263e-06	0.0643066846544411	0.00235844486560488	1
SSR2	1.74434694797795e-14	-0.317951508561223	4.25882307348815e-10	7.53412070728312e-10	-0.192149469701973	1.83945557068317e-05
SSR3	3.42289290067629e-06	0.0884680007465829	0.0835699301700115	0.324164445006357	0.0557260806968591	1
SSR4	0.0232777159077187	-0.0924154919738309	1	0.0746114047120124	0.0396728121595742	1
SSRP1	1.45630669412563e-12	0.105824692491869	3.55557279370773e-08	0.0184624017216712	0.0800829662691017	1
SSSCA1	2.21076700437825e-14	0.247124355476976	5.39758764118951e-10	0.677586543277477	0.0843611213649061	1
SSU72	4.20694799664846e-10	0.190163191354289	1.02712635338172e-05	0.00930255370481707	0.158557072506975	1
ST13	9.84782575402475e-07	0.120897121245361	0.0240434665784514	0.160364511215287	-0.0165474797189664	1
ST3GAL1	5.12742481079752e-12	-0.00389079163106354	1.25186076755621e-07	0.102285311102691	-0.0022406229385713	1
ST3GAL5	5.21354388302563e-05	0.117504155394886	1	.	.	.
ST6GAL1	4.57353357096728e-10	0.147708700949758	1.11662822135166e-05	0.0013981787354981	0.130023113329532	1
STAG1	1.13713588122279e-07	0.107069202812418	0.00277631725400545	0.011053968970501	0.0324280631075081	1
STAG2	2.07153514166288e-07	0.331947841957946	0.00505765304836992	0.0302604318606875	-0.0324017791402706	1
STAM	3.1458520062371e-06	-0.0441741089702055	0.0768059767322787	0.038848058009887	-0.0714736427983845	1
STAMBP	1.65307836626189e-10	0.127687303740522	4.0359908312284e-06	0.360823047302212	0.0848240639576269	1
STAMBPL1	0.00162996414841823	0.0825196609446251	1	.	.	.
STARD10	.	.	.	0.075703325294517	0.0140213117855111	1
STARD3	2.05016939356163e-07	0.102485829982354	0.00500548857438071	.	.	.
STARD7	5.79823712833705e-14	0.227687578954905	1.41563959488349e-09	0.433627209508498	-0.038971016916068	1
STAT1	1.29164867113957e-32	0.998522052669191	3.15356023058726e-28	0.0241062571779991	0.0629142777547695	1
STAT2	4.72082618342077e-10	0.251907441594814	1.15258971268218e-05	.	.	.
STAT3	8.01060459040783e-10	0.319271846257744	1.95578911074807e-05	2.07546771858222e-05	0.159174070807704	0.506725443491848
STAT4	0.00254735833068542	0.0739912602959536	1	0.00851218097925087	-0.210227084340143	1
STAT5A	9.3799486372129e-09	0.0656188416375461	0.000229011445977553	0.049483443556025	0.0202031368536564	1
STAT5B	4.99326882137346e-08	0.200958129623082	0.00121910658273833	0.0347162780321303	0.0502071196301025	1
STAT6	1.59796616874997e-10	0.170271906789824	3.90143440100306e-06	0.763642937144613	0.0456824869380649	1
STAU1	3.44790538325009e-06	0.174210693053674	0.084180609932051	0.016471432406167	0.0705924370462072	1
STIM1	2.8915494867664e-05	0.101957427318705	0.705971807194017	0.101165132275041	0.0207797389594765	1
STIM2	8.15277912697297e-11	0.149631435992905	1.99050102385045e-06	0.014909539021729	0.0942158212008971	1
STIP1	3.5494090057754e-17	0.296518371925021	8.66588208760064e-13	0.00273588776920494	0.168579403291961	1
STK10	3.14046656318442e-14	0.243375645162823	7.66744911401476e-10	0.010196434820363	0.101574241441676	1
STK11	6.46412794288635e-14	0.103251547209473	1.5782168372557e-09	0.000853965698942174	0.0716571263694981	1
STK16	5.49265656792199e-11	0.0587958894410415	1.34103210105815e-06	0.0139472356723903	0.0456707540693788	1
STK17A	8.64525837969502e-07	0.254518139753479	0.0211073983340254	0.149808285938733	-0.149470744710851	1
STK17B	1.21683239407141e-16	0.540565384891225	2.97089629012534e-12	0.368968698288551	-0.180717723715301	1
STK24	1.68036736389285e-15	0.225465059069798	4.10261691894439e-11	0.00346186105892991	0.138021079861363	1
STK25	1.31106639529917e-08	0.0652839273123019	0.000320096860412292	0.170452145636489	0.0340927307704185	1
STK26	4.99357118258555e-12	0.170456713017956	1.21918040422826e-07	.	.	.
STK38	1.02048366704419e-15	0.230334966646763	2.49151087308839e-11	5.85919810724728e-06	0.149873478296919	0.143052321788442
STK39	9.80619751906736e-05	0.106498992506248	1	.	.	.
STK4	1.4835196941017e-07	0.0634404075687556	0.00362201333314931	0.646671215559562	-0.0507282776219253	1
STMN1	7.89283239319343e-07	0.341026662201491	0.0192703502879818	0.2150671157022	0.0852625105220131	1
STMN3	4.50860488174878e-05	-0.0525661748991874	1	0.00225575747291574	0.0619657358756879	1
STMP1	9.01903957062391e-13	-0.186362428108463	2.20199851116783e-08	0.000288512221562354	-0.160796827690431	1
STN1	5.29896947892509e-10	-0.0751803881495392	1.29374339827956e-05	0.00241971640854548	-0.157891980427708	1
STOM	3.20291906989476e-08	0.310179322722945	0.000781992690914806	2.03158776182609e-08	0.25913999220942	0.00049601215204984
STOML2	4.93460744294143e-17	0.188430677409956	1.20478440719415e-12	0.218102412976412	0.0540872984948848	1
STRADB	0.000278778291418896	0.0129044266238001	1	.	.	.
STRAP	5.18600200025621e-12	0.044536120984952	1.26616238836255e-07	0.00887569385030837	0.0500465718644013	1
STRN	1.76617559046764e-11	0.219474132585802	4.31211770412675e-07	.	.	.
STT3B	1.42740030363565e-05	0.179412838528281	0.348499784132645	3.71395596771485e-05	0.107326539994706	0.906762349517581
STUB1	1.90764467681037e-10	0.0145810164855944	4.65751447843251e-06	0.606825637539834	0.0668318190385142	1
STX10	5.8132359301238e-11	0.0764102687886997	1.41930155233973e-06	0.0589522866060564	0.0147242560013337	1
STX11	2.41467878184778e-09	0.172930766156316	5.89543824588136e-05	0.00374924070578057	0.0781382966688562	1
STX12	7.25451197401822e-11	0.104242203203605	1.77118909845655e-06	0.559625290540136	0.0460022511528234	1
STX16	0.000118110579354343	0.0636427550287384	1	0.196988317830136	-0.00431248360207304	1
STX17	1.57267269623421e-05	0.122516656762157	0.383968038785583	0.10601981172488	-0.0146219762833703	1
STX18	6.43340585959762e-07	0.0395262562925207	0.0157071604062076	.	.	.
STX2	0.00312959886483007	0.093083148322465	1	0.240395742141014	0.0678724597785894	1
STX4	1.02512999500036e-06	0.0989446565123849	0.0250285488279339	0.138649609211973	0.0318777834262	1
STX5	4.59274051235468e-09	0.0813317781457862	0.00011213175960914	.	.	.
STX8	7.27080259336707e-05	0.0379237400160889	1	0.15034344775496	0.0164540038706642	1
STXBP2	1.74009779843168e-09	0.0758186133811643	4.24844877487094e-05	0.412111709240755	0.0494942692178796	1
STXBP3	7.05013000677933e-07	0.170860037019543	0.0172128924115517	0.00787067505192254	0.0753390307340374	1
STYX	1.03092567936035e-10	0.0415730447462141	2.51700504615831e-06	0.205691599520241	0.0193086493421523	1
SUB1	5.9898603728745e-20	0.416749702544904	1.46242441003731e-15	0.0370070256240396	0.111691625397341	1
SUCLG1	2.6427228421993e-13	0.165508213843991	6.45220781922958e-09	0.00162338735164274	0.157527496741259	1
SUCLG2	5.23740462904566e-07	0.112776434013384	0.012787123401815	0.0784614336617231	-0.0695848837979554	1
SUCO	6.66145156013319e-05	0.159121787572505	1	0.0932303722140854	-0.122100567593721	1
SUDS3	9.66571847266778e-14	0.152214351607988	2.35988516510184e-09	0.000546713483509087	0.0677744463056864	1
SUGP2	3.20167317829944e-09	0.069898960001239	7.81688506481807e-05	0.0164915099145389	0.0712472941093503	1
SUGT1	1.15217051451197e-16	0.274625836758106	2.81302431118098e-12	0.199378844454345	0.10684541008898	1
SUMF2	1.75276404135867e-09	0.121909963053689	4.2793734069772e-05	0.58062125594689	0.0117615785143281	1
SUMO1	6.64369514923508e-10	0.2038991981296	1.62205817068574e-05	5.93710474849662e-05	0.177579998254497	1
SUMO2	0.00466879827732115	0.149823297658473	1	0.120894684996904	0.0866450809011772	1
SUMO3	4.73357684116524e-12	0.019844024916997	1.15570278577049e-07	0.0625952813321358	-0.0390492666770343	1
SUN1	1.9219017073905e-06	-0.0135673973128005	0.046923230185939	0.10094715265144	0.0363434546590181	1
SUN2	1.42565299013662e-17	0.265078899526411	3.48073177541856e-13	0.0529742060290157	0.152822515716475	1
SUPT16H	1.16799261148361e-16	0.27825587368066	2.85165396093722e-12	1.65138391247259e-07	0.113030420870657	0.00403185382230183
SUPT20H	0.000159986361725382	0.141367279946138	1	0.572677092598663	0.0624180397795395	1
SUPT3H	0.000684775166801451	-0.00988034155982115	1	0.473134716449395	0.00637646812981524	1
SUPT4H1	3.09267976242715e-12	0.1557099393911	7.55077763996588e-08	0.00261996842276156	0.144378508441755	1
SUPT5H	9.03962584080241e-10	0.139847595598134	2.20702464903191e-05	0.00385825901694327	0.0257105525796273	1
SUPT6H	6.10487881885334e-10	0.13104371498011	1.49050616362304e-05	0.0943066535060689	0.0379816264104866	1
SUPT7L	4.77190884448339e-05	0.0536531684400781	1	.	.	.
SUPV3L1	0.000209249953811365	0.019019387566733	1	0.464984552186879	0.00702540434999299	1
SURF1	7.52397708738481e-16	0.173853111318825	1.836979005885e-11	0.00321111252260347	0.0773265700431353	1
SURF2	6.49427696885542e-05	0.0107888422398653	1	0.158607671398668	0.0265724721153897	1
SURF4	2.78138454032315e-14	0.153128835487582	6.79075035519896e-10	7.73044717106711e-05	0.159119642668026	1
SUSD3	2.8248673365994e-16	0.157479985636159	6.89691360230744e-12	0.000138044086428988	0.129288879231809	1
SUZ12	1.54940599006018e-13	0.301494006029539	3.78287472473194e-09	0.117556174901155	0.0546439793113929	1
SVBP	1.35814519929089e-06	-0.0604451083204988	0.033159115040687	0.730608423025672	0.0231272358774896	1
SVIL	0.0307527721079651	0.023641919115218	1	0.0013306588859448	0.0519922958309156	1
SVIP	9.89910901070205e-06	-0.0564297280781221	0.241686746496291	0.0806571771487239	-0.0391063736990231	1
SYAP1	1.58317008812554e-13	0.176607562811013	3.8653097701585e-09	0.0496182909860467	-0.154775175620822	1
SYF2	6.82420790668105e-06	0.0684850367313741	0.166613036041618	0.10620727298203	0.0175330874193236	1
SYNCRIP	1.06319916348327e-27	0.322450039208747	2.59580075764441e-23	5.40331046842622e-07	0.0562770449126586	0.0131921825086626
SYNE1	1.28290318025251e-07	0.249171186316948	0.0031322081145865	0.0313932845814424	0.0202414265420047	1
SYNE2	1.94796401766502e-19	0.622080904148141	4.75595414912915e-15	3.58536040544429e-08	0.0807360945946487	0.000875365742989222
SYNE3	2.40336586950616e-05	0.0523924089080246	0.586781777039929	0.000767028692636621	0.102462598688285	1
SYNGR2	1.8044504819376e-16	0.195331675007531	4.40556585165066e-12	0.0243073457327549	0.0891056892088384	1
SYNJ2	0.00337849542532155	-0.127994394323289	1	0.795633933196771	-0.112346957667331	1
SYNRG	3.35207439672987e-12	0.370675469251445	8.18408963961597e-08	0.53858814596186	0.0374237312299295	1
SYPL1	3.57224667021263e-05	0.0555331426673777	0.872164024532414	0.00628615212844248	-0.0497433893080316	1
SYS1	1.53092166764683e-07	0.0774653642258219	0.00373774525155973	0.00255946145667665	0.01042198107967	1
SYT11	2.76543432576489e-09	0.170893409787942	6.75180790635498e-05	.	.	.
SYTL1	1.77259374743804e-12	0.102399290626316	4.32778763436998e-08	0.000127915010631854	0.226650103221189	1
SYTL3	6.74711160096095e-07	0.26614563608962	0.0164730729737461	4.80798628259524e-07	-0.0936953452490036	0.0117386985089563
SZRD1	5.97657743087119e-13	0.15332135921852	1.4591813797472e-08	0.27123729068212	0.0810066060008579	1
TAB2	6.53189955745218e-08	0.193444941121551	0.00159476327695195	0.0117177446385503	0.0268841545449555	1
TACC1	1.22478609243423e-08	0.0819618003036253	0.000299031524467818	0.0272550343441501	0.0762034716938687	1
TACC3	1.20856720697971e-07	0.0701780873537213	0.00295071683584096	0.896124862658401	0.0507925152114016	1
TACO1	4.88396521264199e-12	0.14953138955019	1.19242010666654e-07	.	.	.
TADA2B	8.54931095831785e-06	0.0993802042453666	0.20873142704733	0.734739067658571	-0.0189608334397021	1
TADA3	1.07881634780078e-18	0.214050543887661	2.63393011315561e-14	0.000640296319507611	0.133506630586267	1
TAF10	5.39922219777456e-05	0.077465235110235	1	0.302777357019703	-0.0515059754200364	1
TAF11	3.64849158317169e-07	-0.0353561469638692	0.00890779220031368	0.241204887370906	-0.039978574912247	1
TAF12	1.26112996336278e-08	0.0518059233870707	0.000307904880555022	0.000203230572653893	0.150484990776422	1
TAF15	1.90878592897893e-19	0.280468021615404	4.66030084560206e-15	2.6982612576787e-05	0.152751938677149	0.658780486062254
TAF1B	2.36349628654405e-08	0.112044580247757	0.000577047618359731	.	.	.
TAF1D	4.96687332322581e-05	0.207360214590052	1	0.0230490795217334	-0.0446004839262686	1
TAF3	0.00200657977309166	0.157492052196476	1	0.161289059688243	0.0261335987636116	1
TAF7	4.78404819840735e-21	0.40579343693023	1.16802536764115e-16	0.00242980066476225	0.152607855543311	1
TAF9	3.23543708975633e-08	0.0856611588032626	0.000789931965464007	0.229831094552834	0.143282236657001	1
TAGAP	0.000762910692342809	0.300740833511551	1	1.66481978620425e-05	-0.180476469768825	0.406465750801767
TAGLN2	1.47396449664365e-11	0.261749538446771	3.59868431855548e-07	1.26178445294036e-06	0.330499083807241	0.0308064674185388
TALDO1	1.54459101238262e-17	0.210151190544023	3.77111895673218e-13	0.175809790276159	0.152759588589105	1
TANK	2.65119997040926e-05	0.102611328461867	0.647290472775421	0.509890268055175	0.00978468327672521	1
TAOK1	0.000546532708613885	0.123578058715577	1	0.359386301998698	0.0230079006283441	1
TAOK3	1.99660075120538e-12	0.245091728069584	4.87470073406793e-08	0.000259240192193964	0.190413781848365	1
TAP1	3.41284329964238e-16	0.357968305375996	8.33245691607687e-12	0.69562890434035	0.179120507784924	1
TAP2	6.89448611213388e-10	0.206230118155965	1.68328878427749e-05	0.291475281293509	-0.0186481143917667	1
TAPBP	6.09716292887389e-14	0.353422545949008	1.48862232908456e-09	1.70789007141365e-06	0.177393673185458	0.0416981360935643
TAPBPL	3.25080064337413e-10	0.0269738383609804	7.93682977079794e-06	.	.	.
TAPT1	8.91097882358511e-10	0.163133583903946	2.1756154797783e-05	.	.	.
TARDBP	2.22070678479579e-09	0.0905156443791728	5.42185561507892e-05	0.277893103387434	0.0175147767838732	1
TARS	8.2095174915062e-06	0.184493174291875	0.200435369555124	.	.	.
TARSL2	2.22867941036734e-08	0.156509503862697	0.000544132078041185	0.101206055342889	0.0228274140168668	1
TATDN1	2.32904530982764e-06	-0.055514635599594	0.0568636412394418	0.281082223936248	-0.0754213520468227	1
TAX1BP1	3.14126758610617e-10	0.294970859261831	7.66940481147822e-06	0.147923229381018	0.00913637559790659	1
TAZ	7.27364988299382e-09	0.0108581333247781	0.000177586161893294	0.0127456410265087	0.0704325441359615	1
TBC1D1	3.03171582979988e-08	0.182837270843476	0.000740193419845641	0.8975607093251	0.00636837086412495	1
TBC1D10C	1.39639885062987e-05	0.148629474842178	0.340930779381283	0.40942842716076	0.131931497042308	1
TBC1D15	3.95835689759286e-12	0.256778716807762	9.66432836547297e-08	0.148532810412499	-0.144366638065153	1
TBC1D20	0.000316985276795389	0.0874937868916456	1	.	.	.
TBC1D22A	2.41929798615402e-07	0.0410676511794112	0.00590671603319504	0.840602426068375	0.00699062673653825	1
TBC1D2B	2.99192579264071e-06	0.0685444951508808	0.073047868227323	.	.	.
TBC1D4	6.46396185480109e-07	0.183208510312563	0.0157817628684969	0.111406731854851	-0.0606121815875864	1
TBC1D5	2.69083358653944e-09	0.167916835323056	6.56967020153604e-05	0.923448717363324	0.0356963944166042	1
TBCA	6.50183412196775e-09	0.235969813433021	0.000158742280087843	0.0764403358817872	0.0884390808412263	1
TBCB	3.06161791255942e-09	0.16825697945969	7.47494013351383e-05	0.277762142964571	0.0627903873075177	1
TBCC	1.94353775298534e-05	0.00858113617657141	0.47451474239137	0.547362252475522	-0.0444817799569535	1
TBCD	.	.	.	0.172784586635081	-0.0317422517326602	1
TBK1	6.96904749735045e-06	0.0905766938338258	0.170149294647811	.	.	.
TBL1XR1	6.96295529068332e-10	0.110460177465887	1.70000553422033e-05	0.327826017400645	0.0285811383658144	1
TBPL1	5.55120718554481e-07	-0.00616400335798306	0.0135532723435077	0.742959223270971	0.0370146495848123	1
TBRG1	1.52241359740255e-10	0.198584923477408	3.71697279805833e-06	3.38476040631222e-05	0.160100126595213	0.826389253201129
TBRG4	2.64544362889888e-09	0.0359223034045863	6.45885061995661e-05	.	.	.
TC2N	3.06254874791048e-12	0.127189632820834	7.47721276802343e-08	0.267139789613417	0.0579203770400288	1
TCEA1	1.89156613046867e-16	0.392522838044655	4.61825870753926e-12	0.128015671912852	0.0512613998467868	1
TCEA2	0.000107715376800964	0.0534015453820862	1	0.148563557655361	-0.037969684596117	1
TCEA3	0.212380094081536	-0.0332027078768511	1	6.55163929678937e-06	-0.160080469768568	0.159958273431112
TCEAL4	1.57191773667937e-05	0.08171941083577	0.383783715410269	0.490213333123924	0.0416594993120247	1
TCEAL8	3.05535298725284e-10	0.102526608475004	7.45964431837781e-06	0.0869382737348101	0.0433445952360906	1
TCEB1	.	.	.	0.460925564450721	0.287317442573326	1
TCEB2	0.00216084193899488	0.778956326130457	1	0.413630456524407	0.801491342284829	1
TCERG1	1.7793999703634e-06	0.0317719374251296	0.0434440502764225	0.743319409986095	-0.0444458908896336	1
TCF12	1.27269315581632e-05	0.105685086180446	0.310728033992555	.	.	.
TCF25	5.36408123335674e-10	0.243663309938084	1.30964043312405e-05	0.217498504165047	0.0788975140445392	1
TCF7	0.000595211281477754	0.210965652687311	1	0.704995484496051	0.0121711413300434	1
TCHP	0.00445862019335625	0.0566575302457075	1	.	.	.
TCIRG1	1.28605466551482e-09	0.109379398369541	3.13990246585443e-05	6.72571721469802e-05	0.109097492227144	1
TCOF1	9.66952337520526e-07	0.135106402450994	0.0236081413205636	0.00110839799969103	0.0752607997331268	1
TCP1	4.42596649948862e-15	0.104784464949428	1.08059972085015e-10	0.00353345665906068	-0.00999341714507751	1
TCP11L2	2.31183071726726e-15	0.115978963783789	5.64433469620801e-11	0.00611616355876421	0.0952164101906998	1
TCTEX1D2	3.57839643839259e-06	0.00581439459700578	0.087366549043355	.	.	.
TCTN3	0.00011837373201169	-0.0319120208794889	1	0.564129933446137	0.0741944599528651	1
TDG	1.27435344564754e-11	0.195055359839027	3.11133393754848e-07	0.00262613615225499	0.0124754810759509	1
TDP1	4.35214428119976e-06	0.131634067375621	0.106257602625492	.	.	.
TDP2	1.57876186142141e-05	0.102688773056679	0.385454708466038	.	.	.
TDRD3	5.37803004109561e-06	0.136446113701594	0.131304603453349	.	.	.
TECPR1	6.56795110027893e-11	0.0402245822383912	1.6035652611331e-06	.	.	.
TECR	1.31659425446025e-08	0.0480327416387119	0.000321446487226469	0.035272451081138	0.12252030169592	1
TENT2	0.00878972029144992	-0.0571173930073918	1	0.300161411506622	-0.120589565628779	1
TENT4B	6.19170408181753e-05	0.0290575564776597	1	.	.	.
TENT5C	3.11711118564233e-06	-0.00339220856106093	0.0761042695974575	0.181512253375242	-0.314630986919347	1
TERF1	1.0480536203766e-09	0.0920793261825279	2.55882291414947e-05	0.171778577394737	0.0630663252052606	1
TERF2	0.000318806059655083	0.0891173270748388	1	.	.	.
TERF2IP	7.12633783981857e-06	0.0944468237829932	0.17398953835917	0.16964720306372	0.0867315368822699	1
TES	7.45685138972652e-09	0.129635985026999	0.000182059026680173	0.661788675333359	0.0212884280439166	1
TESPA1	0.0138094770586951	0.0513308937921537	1	0.627778262125475	-0.00576983053528002	1
TET2	3.00863848239827e-11	0.127055149800638	7.34559085477538e-07	.	.	.
TEX264	3.10262814810924e-13	0.0684412553417741	7.57506662360872e-09	0.360082301940977	0.0497069601037864	1
TFAM	5.83007213212153e-08	0.103643033107835	0.00142341211105747	0.0581063709784365	-0.140183466053056	1
TFDP1	2.45110561482539e-17	0.195845712264121	5.9843743585962e-13	0.0013009534161686	0.0982746957753138	1
TFDP2	0.000327713161166269	0.081364861340761	1	0.543911549074474	-0.0298226836244907	1
TFG	2.99709103409033e-06	0.100675592935938	0.0731739775973154	0.00107810239735496	-0.0214428220294281	1
TFPT	9.25015901203311e-08	0.0805802121266758	0.00225842632278788	.	.	.
TFRC	4.81265223076869e-12	0.144728677325421	1.17500904214218e-07	0.366094781984445	-0.0414564857348617	1
TGFB1	1.76524951387483e-08	0.14099159715219	0.000430985668812539	0.546953848704099	0.09090651868304	1
TGFBR2	1.34840702879518e-12	0.0473981040603768	3.29213576080344e-08	0.350371633350037	-0.0874688632775638	1
TGFBR3	0.00444342417871238	0.224725303599381	1	.	.	.
TGIF1	0.00452035969629426	0.00597322407202677	1	0.317887203854752	0.0814202154011857	1
TGOLN2	8.70031557981741e-07	0.192036472101678	0.0212418204881242	0.000944522440888078	0.129839745472891	1
TGS1	0.000108456705749626	0.152820831949056	1	0.00442666038924947	0.0352685035259047	1
THAP1	1.06096324567675e-05	0.109706662594532	0.25903417643198	.	.	.
THAP11	0.000546368640373676	0.0799763132272305	1	0.00205130036514897	0.0535160066449985	1
THAP12	1.67865723543134e-05	-0.0305034401927649	0.409844164030563	0.479558437523734	-0.104640891833673	1
THAP2	6.80596588051128e-06	-0.0456217621873303	0.166167656972683	0.0349697295442933	0.0151779356261089	1
THAP4	2.99195702314882e-08	0.0678978426020711	0.000730486307201784	.	.	.
THAP5	0.0014215298411029	0.150832443713243	1	.	.	.
THAP7	5.92964389554482e-07	0.0423218643652603	0.0144772255709727	0.000383342589140853	-0.0637470965910334	1
THAP9-AS1	7.05973644926554e-06	0.0666037507005582	0.172363465408818	.	.	.
THEM4	5.57367929798595e-10	-0.00298827180924299	1.36081380060327e-05	0.154137229600526	-0.0409331602885044	1
THEMIS	1.94079076719862e-09	0.29665001415733	4.73844065811542e-05	0.0556961946912887	0.0634388308751407	1
THOC1	1.56440880497001e-05	0.0914271059896515	0.381950409733427	0.359042230403582	0.0645462023603461	1
THOC2	6.62366407718453e-10	0.222642751583898	1.6171675844446e-05	0.833207550318128	-0.0321381967358693	1
THOC3	6.3993395810383e-15	0.271744806121727	1.5623987587105e-10	1.22739698757042e-07	0.222428672296485	0.00299668974515317
THOC6	2.73811987978281e-20	0.120962909031915	6.68511968648972e-16	.	.	.
THOC7	2.54931745468286e-13	0.089829391767796	6.22415856560819e-09	0.128795576378384	0.080720714626098	1
THRAP3	1.02208209749142e-19	0.382202112143868	2.4954134410253e-15	3.21169342703812e-08	0.247741209248237	0.000784134950211358
THUMPD1	9.03268254728323e-10	0.236304418854043	2.2053294439192e-05	0.4595616846195	-0.0544220215625414	1
THUMPD3	4.69975809171232e-10	0.170076080511214	1.14744593809156e-05	.	.	.
THUMPD3-AS1	0.000778255541319638	0.0510333159897416	1	0.37228945102929	0.0020169415322655	1
THYN1	1.12925816412864e-10	0.0293136073297158	2.75708380772007e-06	0.215598409792851	0.0588820114537488	1
TIA1	3.22713275436121e-08	0.0767933343524883	0.00078790446197729	0.436953663047994	0.0934423153399472	1
TIAL1	6.72425303968189e-14	0.206695146623861	1.64172637963833e-09	0.0278346624179634	0.13848040416678	1
TIAM1	1.10923076566177e-07	0.0697833791845747	0.00270818691436322	0.663570585108468	0.00840967299154882	1
TIFA	8.96160559722956e-09	0.122958468576019	0.00021879760065636	.	.	.
TIGIT	7.76093598707611e-08	0.328682211685816	0.00189483252124463	.	.	.
TIMM10	1.27489072384804e-05	0.00943621587152754	0.311264570227499	0.14258129692972	0.0299686398726731	1
TIMM10B	0.00019966904198927	0.0454396232307099	1	.	.	.
TIMM13	3.94452874073806e-17	0.141055932914501	9.63056692051198e-13	1.45782422222586e-05	0.148701715555675	0.355927783856445
TIMM17A	6.28228431080217e-09	0.0317946925503479	0.000153381971448235	0.23097350535994	0.00739236716394237	1
TIMM17B	2.86309684840102e-13	0.0726702072852102	6.99025095537109e-09	0.00704691337054021	0.0890743441865666	1
TIMM8B	2.93972211374491e-19	0.221561926574409	7.1773315407082e-15	1.16144077166471e-05	0.147056395319104	0.28356576440194
TIMM9	3.98716598849144e-06	0.0490163681547203	0.0973466576090185	0.390204343812873	0.0239464022563534	1
TIMMDC1	8.61133928349103e-06	0.0718256110464555	0.210245848606434	0.0442732163698849	0.0919416679635672	1
TIMP1	0.00585545893337552	-0.0922746077529255	1	0.628573563794181	0.117862514692118	1
TINF2	6.99157595239993e-11	0.135212728648145	1.70699326877844e-06	0.251554801516543	0.0158032750884548	1
TIPARP	1.46222631185317e-10	0.251675353525427	3.57002554038951e-06	0.198830972492187	-0.121875244751854	1
TIPRL	1.03800152075978e-07	0.08194444054453	0.00253428071293501	0.203627503142172	0.0266878116200456	1
TKT	6.20688116312816e-18	0.241203506771809	1.51541003597774e-13	0.115330613893198	0.134129458102785	1
TLE3	3.41998276415395e-09	0.0356091433913213	8.34988791868186e-05	.	.	.
TLE4	0.000261337198767404	-0.0271500709496324	1	0.0447425872327162	-0.0818502068480684	1
TLK1	2.6624039885164e-11	0.266623102915523	6.5002593379628e-07	0.00646917771561151	0.0215087688952026	1
TLK2	1.00402071746474e-09	0.104886865925748	2.45131658169017e-05	0.116481332629672	0.0230423433593789	1
TLN1	5.97968467127311e-14	0.351606368111951	1.45994001249133e-09	4.48003548961611e-07	0.148232116772396	0.0109380066478977
TM2D1	1.66981420944763e-11	0.0921217545926614	4.07685139236638e-07	0.00990035154320978	0.11115232054965	1
TM2D3	8.71561103589796e-10	0.0195581051362542	2.12791643441449e-05	0.138241396142428	-0.00726428483274427	1
TM7SF3	1.03087388683301e-06	0.0435040668002293	0.0251687859470279	.	.	.
TM9SF2	9.66988789848829e-13	0.23353490196302	2.36090313041592e-08	0.0152057254179921	0.0805041702086258	1
TM9SF3	4.20609467617678e-15	0.26635260333033	1.02691801518856e-10	0.0274899691428754	0.0518585330677552	1
TMA16	2.66369836912693e-08	0.0133036780535626	0.00065034195682234	.	.	.
TMA7	5.22746564881961e-09	-0.312144285510248	0.000127628573815931	0.00369414702264015	-0.0744161538911516	1
TMBIM1	7.91722498495828e-07	0.070332962055868	0.0193299048007756	0.000913148814746549	-0.0399153495064551	1
TMBIM4	3.24326883104797e-08	0.0503035683752209	0.000791844085100361	0.0192202977177696	0.0869124761539408	1
TMBIM6	8.83990130736097e-14	0.449884341991261	2.15826190419218e-09	6.74568359813148e-09	0.387287003519474	0.00016469586504838
TMC6	1.46203530952692e-08	-0.0541871744710758	0.000356955920820998	0.395803759983896	0.0667367017802575	1
TMC8	1.46750231618211e-09	0.0253324374129356	3.58290690495862e-05	0.0238767864681786	0.0807667466841858	1
TMCO1	2.83189880965575e-10	0.114507809191235	6.91408094377452e-06	6.52484273481337e-08	0.146925495394324	0.00159304035370468
TMED10	0.000798318290928328	0.0826429760875576	1	0.126705050493571	-0.101494184129188	1
TMED2	8.68753925175543e-12	0.0747321075523659	2.12106270831609e-07	0.327603142854481	-0.0236054320814595	1
TMED3	3.74294354941892e-11	-0.0343856798944475	9.13839667590629e-07	0.0270654211163527	0.0570702812927893	1
TMED4	1.14990135946547e-12	0.232523938499784	2.80748416913494e-08	0.000252251536595612	0.0482485574952703	1
TMED5	0.000237771558133679	0.132559479183107	1	0.0157329890422251	0.0683278905854267	1
TMED7	4.70850162846592e-08	0.0572041746471385	0.00114958067258995	.	.	.
TMED9	8.33245241668492e-11	0.204999957740529	2.03436825753362e-06	0.156947628342438	0.0662920167067472	1
TMEM101	4.60091261694949e-09	-0.00935629115870201	0.000112331281542822	.	.	.
TMEM106B	3.87359196637632e-05	-0.0263531161669971	0.94573747859078	0.000263315141179065	-0.0823237808580881	1
TMEM106C	0.000231879259573063	-0.0370429998359998	1	0.0406096221777213	0.102031573726598	1
TMEM107	0.000520163134451798	-0.00288548332836319	1	0.532105530679732	-0.0478583882043337	1
TMEM109	1.24574384203453e-05	0.106547400976982	0.304148359032731	0.0263334713808587	-0.00207954087281303	1
TMEM11	1.2462810527853e-05	0.0531823886894816	0.304279519037532	.	.	.
TMEM116	0.00291614901434218	0.0197973194766658	1	0.52775120782952	0.0131470795919184	1
TMEM120B	7.65283947918056e-11	0.107557883048698	1.86844075884193e-06	0.00755634008664528	0.124915172311472	1
TMEM123	1.67256611435543e-16	0.559402746422301	4.08357016819879e-12	0.00486257256780356	0.0950740384538999	1
TMEM126A	2.68864860330874e-09	0.0946815626654882	6.5643355649783e-05	0.0658224008701326	0.0392355387875263	1
TMEM126B	3.34612159966608e-21	0.205901836323542	8.16955588558473e-17	0.0160853205325267	0.0899698576707777	1
TMEM131	2.77924816590116e-06	0.064440010163261	0.0678553439704767	.	.	.
TMEM131L	0.0208859045726699	0.0268167290909753	1	0.736757215745165	-0.178500421878794	1
TMEM134	1.63368011847535e-08	0.0339989831840275	0.000398863000925756	0.195851797793917	0.00448941982408341	1
TMEM138	0.014078537830976	0.109078631488637	1	.	.	.
TMEM141	4.57506729119054e-10	0.0257250284444268	1.11700267914417e-05	0.295214741230221	0.00120823967061046	1
TMEM147	2.33454604341482e-13	0.143084125472588	5.69979416499729e-09	0.0606081017136394	0.0890293227448318	1
TMEM14B	1.55095994446211e-10	0.165389581796862	3.78666870440425e-06	0.00268735499749898	0.0871674321929079	1
TMEM14C	9.13112269099827e-16	0.206744240165099	2.22936360500723e-11	1.22893578740782e-11	0.245222340678673	3.00044672495619e-07
TMEM154	2.29578332487729e-06	0.0298807588854483	0.056051549876879	.	.	.
TMEM156	6.26107424131714e-08	0.0892643696305265	0.00152864127601758	9.91717993455161e-14	0.290300204464688	2.42127948102077e-09
TMEM160	4.80283112625984e-13	0.203318260687619	1.17261121947634e-08	0.722291451981273	-0.0121775469760255	1
TMEM165	4.052090924982e-06	-0.0101315075965031	0.0989317999334355	0.111284352403157	0.0921744789821051	1
TMEM167A	3.23048678032952e-10	0.132423178805123	7.88723347417453e-06	0.000125023541357915	0.0997425102509559	1
TMEM167B	1.13358809054522e-14	0.104009228921261	2.76765532306615e-10	0.63164968116348	0.0729996711351561	1
TMEM170A	1.13204597717739e-10	0.154724238611796	2.76389025327859e-06	0.427514766004067	0.0354978284298598	1
TMEM173	2.68296783368477e-11	0.245304867077412	6.55046596594138e-07	0.0321484838002446	0.0943954464889291	1
TMEM179B	2.88865890046504e-13	0.139670369004169	7.0526607054854e-09	0.000509390804053556	0.0770323177258293	1
TMEM18	0.000153360195433605	-0.0472906065724253	1	0.0700586757270129	-0.0752061803641159	1
TMEM183A	1.46203384682702e-07	0.0593379957167115	0.00356955563702817	0.000319139003850456	0.0561618925897754	1
TMEM2	0.00448130772140047	0.624353069297185	1	0.441863884593399	0.488712253748677	1
TMEM203	1.9173941831489e-10	0.0989525928573871	4.68131789815805e-06	0.007973571534575	0.0116304922177966	1
TMEM204	1.12827398086929e-05	0.0339198594959995	0.275468092429238	.	.	.
TMEM205	2.31026164816964e-06	0.0610848030265792	0.0564050381400618	.	.	.
TMEM208	1.14705408010494e-13	0.143411495630721	2.80053253657622e-09	4.45504377514942e-05	0.178553227643276	1
TMEM219	2.26560490449928e-07	-0.111837152812347	0.00553147437433499	0.773542622189886	0.0185997312147579	1
TMEM222	0.0061573865528408	0.0794412164612916	1	.	.	.
TMEM223	7.67544491097047e-15	0.113533013684522	1.87395987501344e-10	.	.	.
TMEM230	8.261767446891e-09	-0.0580741965033555	0.000201711052215844	0.406180917472577	0.000655319500146745	1
TMEM238	2.0590517009352e-08	-0.0793739350370876	0.000502717472783328	0.218609650689141	-0.0860426160804278	1
TMEM242	1.48692482307144e-10	0.111994400394883	3.63032695552891e-06	0.0940168087643625	0.0414080928247655	1
TMEM243	2.19096149740002e-11	0.0737944251356447	5.34923249590215e-07	0.117891711238215	-0.0708030634728231	1
TMEM245	0.000131664883949263	0.0368807355706096	1	0.038765017945809	-0.0411436268688047	1
TMEM248	1.25118679080056e-06	0.140161278491331	0.0305477254973956	0.639480090780885	0.104428163817641	1
TMEM256	5.95175175686238e-10	-0.0316724866649958	1.45312019143795e-05	0.570843302948018	-0.0188151527156556	1
TMEM258	2.83554287952289e-09	0.0856201223428192	6.92297794035514e-05	0.0453737555767602	0.0821006030525993	1
TMEM259	2.65137912881587e-10	0.0645330576062485	6.47334214300396e-06	0.201508815286887	0.0284760072802108	1
TMEM263	1.67997082153384e-13	0.153229381873944	4.10164876077486e-09	.	.	.
TMEM30A	1.27846273238707e-11	0.173912888758256	3.12136676112304e-07	0.305807639118004	0.0106424476344298	1
TMEM33	2.69447873888853e-07	0.11581815678963	0.00657856984099635	.	.	.
TMEM41B	1.50286953134958e-06	-0.0428399220178146	0.0366925596079	0.327398871587024	0.0123141828865009	1
TMEM42	4.39066846339663e-05	-0.0351037712156503	1	.	.	.
TMEM43	4.05925825277068e-08	0.106930792323554	0.000991067902413962	0.00313911284655583	0.104276907132762	1
TMEM50A	1.75222674684189e-11	0.266591292755351	4.27806160241448e-07	2.29433736991186e-10	0.306324833996788	5.6016246886398e-06
TMEM50B	2.90696644982039e-08	0.1830034897586	0.000709735858723647	0.153329965658138	-0.105474085250303	1
TMEM59	4.94199236229699e-05	0.182656992205427	1	0.24535785789016	0.190736563235868	1
TMEM63A	1.90200335636275e-05	0.0651697815515041	0.464374119455966	0.0128683594786251	0.155881019108424	1
TMEM65	0.13207385193269	0.0365185839846392	1	0.105047573137712	0.0595053376833554	1
TMEM70	2.45105052046377e-06	0.071897872658251	0.059842398457123	.	.	.
TMEM71	8.85439462770201e-05	0.0475969122545646	1	0.239278144666573	0.051115869813803	1
TMEM87A	2.07300601927083e-10	0.188563378954203	5.06124419604974e-06	0.0153175530370434	-0.0377826217029273	1
TMEM87B	1.18400642529319e-10	0.117791880154829	2.89075168735331e-06	.	.	.
TMEM8A	2.06554859982682e-15	0.181588471057507	5.04303690647718e-11	0.000588519735070034	0.130260525053021	1
TMEM9B	1.91252468410595e-09	0.121648655511644	4.66942901624468e-05	0.000893497347546969	0.0962320448062025	1
TMF1	7.22093771696041e-08	0.282144058417477	0.00176299194359588	0.0321274804041749	-0.082737563041513	1
TMOD3	1.16090102277596e-25	0.454692780568484	2.8343398471075e-21	0.00499248741869465	0.168121916515678	1
TMPO	1.54626144991977e-13	0.26301889692394	3.77519732997912e-09	1.02158280933755e-07	0.156786806721884	0.00249419442899763
TMUB1	6.55705420527996e-11	0.107368681103428	1.6009047842191e-06	0.273239180311079	0.0279491802161844	1
TMUB2	0.00188508379810585	-0.00843237337094543	1	0.0223460431371318	0.0405577295284726	1
TMX1	1.00225867180341e-11	0.180581021661894	2.44701454720802e-07	0.692831655186955	0.020111686409543	1
TMX2	1.1634356813753e-08	0.166492159464417	0.00028405282160778	0.0284582527926954	0.0607544301167887	1
TMX3	5.3498475526478e-11	0.0956269985648953	1.30616527997896e-06	.	.	.
TMX4	1.4774783051685e-05	-0.017936530610893	0.36072632820689	0.658733601709139	0.0520818109757393	1
TNF	6.327896082871e-06	0.433078500153284	0.154495582863295	0.00324401514029322	0.13862249094921	1
TNFAIP3	0.0702972205960707	0.0293801951634958	1	7.17674843626574e-22	-0.873779915350476	1.75220313071428e-17
TNFAIP8	8.66574274365922e-10	0.345025998758039	2.1157410908644e-05	3.57584885207777e-09	0.231343569259693	8.73043497234787e-05
TNFRSF10A	7.60475701790914e-05	0.122525097054344	1	.	.	.
TNFRSF14	1.75702402104994e-18	0.200346491015731	4.28977414739343e-14	0.584714330819356	0.00556353378511565	1
TNFRSF1B	5.46155690861428e-14	0.266497420085503	1.33343911923818e-09	0.00303484347046376	0.209946430629513	1
TNFRSF25	6.84754145686754e-09	0.16943128510302	0.000167182724669421	0.275930531214124	0.150074122313649	1
TNFRSF4	8.89100634993574e-10	0.289279530239257	2.17073920033681e-05	0.00125412756337843	0.38963655816792	1
TNFSF10	2.87090450024532e-07	0.200768057328497	0.00700931333734896	0.00110658419515431	0.29022299594664	1
TNFSF12	1.11422924987366e-10	0.0870582123677596	2.72039071356654e-06	0.53950923278593	0.0347487369674842	1
TNFSF8	2.38344335012211e-06	0.20570099870233	0.0581917693932314	0.0947261668908444	-0.148415687983188	1
TNIK	3.16675436925596e-08	0.097692725337894	0.000773163079253843	0.00522727455086352	0.0532696747708574	1
TNIP1	2.55397805142682e-15	0.133495213855223	6.23553741255858e-11	0.0715618056772399	0.102075702628288	1
TNIP2	2.10189307788037e-20	0.205033602934349	5.13177194964491e-16	6.79605062789012e-07	0.09832492779181	0.0165925576079937
TNKS	2.26416962595762e-05	0.0258969822717057	0.552797014177553	.	.	.
TNKS2	4.1995737614224e-10	0.122340406470278	1.02532593385128e-05	0.221322853413017	-0.0878599115461299	1
TNPO1	6.94292761389126e-11	0.0934266830694849	1.69511577693155e-06	0.362989504971699	0.0353382598730098	1
TNRC6A	3.27019841832011e-06	0.194360967113205	0.0798418943832856	0.592268992713709	-0.0437811848033153	1
TNRC6B	9.1074083401856e-06	0.145935349389451	0.222357374625631	0.0167445002930156	0.0173088621537174	1
TNRC6C	0.00101517568564057	-0.0915785157359542	1	0.372722111619958	-0.058277568107891	1
TOB1	0.543381582272864	0.0652824868113937	1	2.54071985543018e-32	-0.294328473667737	6.20316752703279e-28
TOB2	2.88996098388626e-06	0.0665682475391298	0.070558397421583	0.0175416592059703	-0.0573616585554895	1
TOM1	2.03639713828105e-07	0.0527689364791467	0.00497186361311318	.	.	.
TOMM20	0.0126990195422166	-0.0732360963660432	1	0.0278532312621708	-0.137878961426156	1
TOMM22	1.37382699671793e-13	0.0771501463271637	3.35419861248682e-09	0.00325223917217831	0.0979457795815954	1
TOMM40	1.49224465905142e-07	0.168724696524853	0.00364331533507403	0.0872737917963683	0.0387517969481455	1
TOMM5	7.99263403456991e-10	-0.0349931216025179	1.95140159954024e-05	0.114364438982411	-0.0628724122362661	1
TOMM7	1.66200652166922e-21	-0.396181888825047	4.05778892265541e-17	5.83290071026856e-25	-0.222155381829135	1.42410270841207e-20
TOMM70	0.0133119732544065	0.0541591865283499	1	.	.	.
TOP1	2.77269739120509e-17	0.320359120590759	6.76954068062722e-13	0.000620687365935528	0.0420734331283866	1
TOP2B	4.6282019604275e-08	0.159981310978945	0.00112997550863837	0.983438790307981	-0.0157711852571471	1
TOPBP1	0.000683199260145398	0.145205630537072	1	.	.	.
TOPORS	3.98530390190807e-06	-0.0532227586595668	0.0973011947650855	0.0413442859081994	-0.0925428162595209	1
TOR1A	4.39864757843664e-12	0.123214359868963	1.07392980627531e-07	.	.	.
TOR1AIP1	2.21411919386402e-08	0.0920397325000535	0.000540577201181901	0.488032853162206	-0.067734938598201	1
TOR1AIP2	9.06495842338022e-10	0.199011906656408	2.21320959906828e-05	0.00211428024425393	0.0902174504937229	1
TOR3A	6.34798972145192e-11	0.122383780409551	1.54986169049249e-06	0.0764465820278072	0.0599956499730257	1
TOX4	2.71380479003147e-06	0.151199966401329	0.0662575439486182	0.301469702933198	0.0945375054910254	1
TP53BP2	2.4045370391811e-06	0.265375114918485	0.0587067718116064	0.0144617884471434	-0.16012296933631	1
TP53I13	0.000586214113664256	0.0287242932681903	1	0.167374268954338	0.0758264883463758	1
TP53INP1	3.9585928827021e-09	0.096948869384212	9.66490452311718e-05	0.000874256982395505	0.109083846127593	1
TP53TG1	6.60095409354054e-08	-0.103943021905777	0.00161162294193792	0.000590096646127984	-0.0647473396229491	1
TPD52	0.000118430974861246	-0.0944864904577535	1	0.0021806232024384	-0.0768701495138836	1
TPGS1	7.42741345183383e-06	0.0948539480665824	0.181340299426523	0.025131409029713	0.0331707811480713	1
TPGS2	2.03675031837921e-07	0.0541840184705159	0.00497272590232284	0.682967570287543	0.0260526329087623	1
TPI1	2.21540957527359e-12	0.329726961652921	5.40892247803046e-08	0.000543074599509198	0.179822192715853	1
TPM3	8.5144380443483e-21	0.482435657946536	2.07880004852764e-16	2.83321354150297e-06	0.105437559184771	0.069172908615795
TPM4	2.53965231556789e-22	0.368458397318297	6.200561128459e-18	0.0183410822239601	0.028178100463909	1
TPP1	1.31321267956286e-07	0.0968898167014764	0.00320620875715272	0.125277417839823	0.0901591308711337	1
TPP2	9.41204065412949e-13	0.170054177336477	2.29794972570572e-08	0.472286246586813	0.0407676596328276	1
TPR	1.77898369444939e-14	0.479646007848349	4.34338868999819e-10	1.78342221247149e-05	0.106551486188186	0.435422533174914
TPRG1L	.	.	.	0.649464717907052	-0.00178733692052943	1
TPRKB	2.36098863079295e-09	0.013563402370715	5.76435374208098e-05	0.796407382447694	-0.0120218605931464	1
TPST2	4.29257745511299e-13	0.231481492242284	1.04803278566584e-08	0.0381204651480321	0.132408643049235	1
TRA2A	5.84287553803994e-06	0.0243790429555004	0.142653806261245	0.0659847489520465	0.103275033082168	1
TRA2B	1.4489398536981e-13	0.344851500386478	3.5375866528039e-09	0.772895718970236	0.100198571406873	1
TRABD	2.16484608082458e-15	0.0566707770555744	5.2854717063332e-11	0.0706522501728113	0.0993091128595174	1
TRABD2A	6.50761586943688e-07	0.0890897415083449	0.0158883441452301	0.376131415987178	-0.102021105383991	1
TRAC	1.8135775519635e-15	0.360887087302264	4.4278495931189e-11	0.0399860804436224	0.389065073897833	1
TRADD	9.0831617756063e-12	0.32339272012493	2.21765394751428e-07	3.20123213566432e-05	0.298166858148049	0.781580825922443
TRAF1	4.43764843409318e-08	-0.0170737389174334	0.00108345186518385	0.0795907193956638	0.0847220355183254	1
TRAF3	6.21607832505663e-14	0.138297133322467	1.51765552306258e-09	.	.	.
TRAF3IP3	3.04960533641841e-06	0.1376888635078	0.0744561142886555	0.0730514925707701	0.139197865479757	1
TRAF5	1.73702557139303e-08	0.0122343660385141	0.000424094793255609	0.784219181843179	-0.00357725294429578	1
TRAF7	6.95636209037252e-11	0.0853129841299061	1.69839580436445e-06	.	.	.
TRAK2	1.54557976595533e-06	0.17726695199702	0.0377353299857994	0.0195856964174864	0.0783429689171762	1
TRAM1	9.79278355489538e-09	0.280509117073029	0.000239090810492771	0.00418522108715837	0.0274220950723478	1
TRANK1	6.66999351736987e-10	0.306243901736124	1.62847891726585e-05	.	.	.
TRAP1	5.65939042608234e-06	0.00625193215982942	0.1381740172528	.	.	.
TRAPPC1	2.30005734091154e-10	0.244851133239402	5.61558999783554e-06	1.04411471028996e-07	0.347271371236928	0.00254920606517294
TRAPPC10	3.96504105805139e-09	0.133098939045266	9.68064774323247e-05	0.0348847055164698	0.0249893944394031	1
TRAPPC2	5.83187531548577e-09	0.0560970495417675	0.000142385235827585	0.0935251673732968	0.0706596683755115	1
TRAPPC2L	1.52753850938797e-09	-0.0726559460395733	3.72948527067073e-05	0.0263536566142011	-0.0928081931291077	1
TRAPPC3	2.58238581438987e-11	0.130281289272301	6.30489496583288e-07	0.186980557029097	0.0175223693884481	1
TRAPPC4	1.72376508659364e-14	0.131104697897957	4.20857245891836e-10	9.34020879339265e-06	0.121669520843778	0.228041197690682
TRAPPC6A	4.42251252139031e-06	-0.0874465848694369	0.107975643209744	0.0561289118596498	0.0340396457144269	1
TRAT1	1.0475036872461e-13	0.587246835247692	2.55748025241134e-09	0.00234188800020506	0.0760467886990159	1
TRBC1	0.0002750954799129	0.406947494065014	1	0.000108822313371193	0.381474078860299	1
TRBC2	0.0583600280003986	0.0537075383906318	1	0.00211688792961544	-0.014830099532805	1
TRERF1	0.00496999994865168	-0.011673420593946	1	.	.	.
TRIAP1	1.11625902443575e-07	-0.0035759578885261	0.00272534640815988	0.731592538155828	0.0137651772185222	1
TRIB2	9.16618350289097e-13	0.145926532073659	2.23792370223083e-08	0.00384931900085904	0.0697840338372898	1
TRIM14	2.88380681072889e-06	0.11740811717116	0.0704081432839459	0.00344878601656085	0.0920425135887916	1
TRIM22	3.93576382947769e-19	0.940809278375439	9.60916738966977e-15	4.30227519770669e-07	0.0918974548651524	0.0105040048952009
TRIM24	9.30494014920362e-08	0.158730076086977	0.00227180113742806	.	.	.
TRIM28	6.22953173589709e-15	0.128110274289099	1.52094017331927e-10	0.0750843030854754	0.0655702811474149	1
TRIM33	4.58147207385455e-06	0.126482345022278	0.111856640683159	1.88212194541803e-05	0.0500807959831981	0.459520072973812
TRIM38	3.76442185686969e-11	0.265125725589214	9.19083596354734e-07	0.250336065168574	-0.0339812716631187	1
TRIM4	0.000374555085942951	0.0522014139627049	1	.	.	.
TRIM44	3.21129936216122e-05	0.115321267775119	0.784038739271663	0.036665163602663	0.050368796833355	1
TRIM52	6.51883426046824e-05	0.167430566239248	1	0.0721630121328236	0.0066368488373893	1
TRIM56	3.67631845475426e-07	0.146356629530435	0.00897573150728252	0.0785185156457169	-0.0639285384012294	1
TRIM69	1.07308178922293e-10	0.263950885230918	2.61992918838778e-06	0.899919364210089	0.100899952237453	1
TRIM73	2.96341152117827e-05	0.0579888576681512	0.723516922895675	0.0396887968011677	0.12321250184711	1
TRIM8	2.17560424210163e-07	-0.0682348935149737	0.00531173775709113	0.281840327358357	-0.0105360107232267	1
TRIP11	1.45534259565128e-05	0.150799842431855	0.355321894728259	0.0368760205604307	-0.0248644795793864	1
TRIP12	9.3378159453635e-12	0.249531258611489	2.2798277630605e-07	0.000417112521509223	0.0598484309336302	1
TRIR	5.86271700119219e-22	-0.236328881634724	1.43138235584107e-17	6.1842929022881e-10	-0.414190257470044	1.50989511209364e-05
TRMT10C	4.19688136185915e-09	0.154825837549568	0.000102466858449791	0.966685931840203	0.00754331422150178	1
TRMT112	4.94760087807045e-08	0.258472922057028	0.0012079567543809	7.28868460086484e-07	0.242821474610144	0.0177953234530115
TRMT6	4.60636181276127e-11	0.131884259446108	1.12464323658566e-06	.	.	.
TRNAU1AP	2.09766326949077e-05	0.0322276899978485	0.512144487246172	0.0145852239198991	0.0772672573079856	1
TRNT1	1.61882354615957e-08	0.123150825280215	0.000395235768794858	0.947669370889268	0.0279761182075535	1
TROVE2	4.60560592831052e-10	0.235370352371278	1.12445868739701e-05	0.334554898113818	0.0682570124330942	1
TRPM7	4.51655305036925e-12	0.214926968175566	1.10271642724765e-07	0.148911217048576	0.0358469489555607	1
TRPS1	7.75749758699906e-09	0.141744576771506	0.000189399303586582	.	.	.
TRPV2	3.21517571929124e-08	0.057285036030782	0.000784985151864956	0.0395533498077579	0.128628212841321	1
TRRAP	0.000343616173177552	0.120199931216807	1	.	.	.
TSC22D2	0.177432801406682	0.087147439895132	1	0.120177038043531	-0.110492542353119	1
TSC22D3	2.16960695883371e-08	-0.190059776228777	0.00052970953899925	8.65114185694365e-135	-0.566048254407258	2.11217628437279e-130
TSC22D4	1.55597982488246e-11	0.0930642244202793	3.79892474245053e-07	0.0396746757412788	0.16479305384733	1
TSEN15	1.40709952868101e-07	0.00385793581397609	0.00343543349927469	.	.	.
TSEN54	0.00580655842954157	0.0221986827465053	1	.	.	.
TSFM	1.26666105262984e-07	0.0144071073611683	0.00309255295999577	.	.	.
TSG101	5.31900545991363e-07	0.0318820611344528	0.0129863518303791	.	.	.
TSHZ2	0.00668167023856277	0.226305695365199	1	0.273523103997265	-0.00372474931347422	1
TSN	3.18370586944498e-11	0.0425626551321778	7.77301788024993e-07	0.169497725447653	-0.0199635369604596	1
TSNAX	8.43819157969976e-07	0.000885863866096237	0.020601844741837	0.557315364454554	-0.0171455030678284	1
TSPAN14	2.39573419880303e-10	0.139588735888089	5.84918504637759e-06	0.0054522399264803	0.15152128741636	1
TSPAN18	8.65455498014256e-05	0.0719188873144988	1	0.186526796832519	0.02189802668055	1
TSPAN31	1.11121412681556e-05	0.106075718930821	0.271302929062018	.	.	.
TSPO	0.000143319478713385	0.111789016236489	1	0.000105339964858323	0.181232814685846	1
TSPYL1	1.71723369350889e-05	-0.0039562768571918	0.419262606270195	0.211409190225835	-0.0841867533434377	1
TSPYL2	0.000373074027055444	-0.027451411059819	1	0.000356079790770723	-0.397367578890035	1
TSPYL4	0.000227427940212546	-0.022879130258926	1	0.696054642474926	0.0014756077339465	1
TSR1	1.75271398908386e-12	0.139641059305263	4.27925120434824e-08	.	.	.
TSR2	2.00705140600473e-10	0.117060213465013	4.90021600776055e-06	0.570805118319532	-0.0271507065089842	1
TSR3	1.51562982494977e-09	0.097978761128995	3.70041021761487e-05	0.0561744326816721	0.0546855610655922	1
TSSC4	4.79430369717309e-13	0.104916711431697	1.17052924766481e-08	0.0557264813848357	0.0619791505979973	1
TSTA3	2.35008615956455e-09	0.102829981392593	5.73773535857684e-05	0.0456117360257321	0.0742910010328656	1
TSTD1	5.71020813534558e-07	-0.0448515540682448	0.0139414731624462	0.518188613571945	-0.00689408019591875	1
TTC1	2.08579419276369e-07	0.1949224668201	0.00509246652163254	0.683036750327551	0.0528852802216808	1
TTC14	1.2709700024508e-09	0.0847282216994468	3.10307326098362e-05	0.358869548384567	0.0871378703872822	1
TTC17	1.75097328598626e-13	0.206718367359439	4.27500127773544e-09	0.18809422667754	-0.0266117076155065	1
TTC19	1.02690787134865e-06	0.0878119438521157	0.0250719556789773	0.551629031676733	-0.0587359787838838	1
TTC3	1.85219692215117e-05	0.160373652185848	0.452213878543208	0.0952823529929001	-0.0709931443924505	1
TTC32	1.29551912706298e-08	0.0862979355881784	0.000316300994872426	0.00953758230067934	0.0601245917782527	1
TTC37	6.19559055209196e-15	0.225149460978473	1.51265343329325e-10	3.2815588157068e-05	0.127050844433454	0.801192584854816
TTC39B	0.00687416518818695	0.0450418907966399	1	.	.	.
TTC39C	3.96656571882269e-06	0.242168441252063	0.0968437020250561	0.316827381347013	0.0772519848804984	1
TTC39C-AS1	1.27008381652482e-08	0.0881322349033098	0.000310090963804534	.	.	.
TTC9	7.23644928061469e-06	0.0449800262106227	0.176677909186208	0.00539611659705746	0.0779301867191146	1
TTF1	0.000441547986479397	0.0733543977162232	1	0.011231076449642	0.0855081694878796	1
TTF2	1.54916905571372e-06	0.168744073570172	0.0378229624952504	0.552787488370774	0.0920494151476295	1
TTTY15	7.49919314290254e-11	0.124339176348097	1.83092800583966e-06	.	.	.
TUBA1A	9.5694184280432e-05	-0.240114324455359	1	1.72132288934154e-22	-0.291818242877849	4.20260983432736e-18
TUBA1B	0.0334218108674611	0.0801637445966925	1	0.0458967638394426	-0.00629838773914115	1
TUBA1C	4.43058861331369e-13	0.0687524132338394	1.08172820994054e-08	0.0002685924862993	0.124974397803623	1
TUBA4A	2.59614413346803e-05	0.0893638430735617	0.63384859018622	5.13544467540373e-14	-0.322627381666326	1.25381881749982e-09
TUBB	4.16543239672282e-06	0.000143831610439737	0.101699031965988	9.90821996491167e-08	-0.076690063606804	0.00241909190443318
TUBB2A	1.34848120653771e-06	-0.0660473073540226	0.0329231686576182	9.79786389287433e-06	-0.21983993754523	0.239214846944527
TUBB4B	2.31451983318843e-06	0.11530887501201	0.0565090017272956	0.00610857990941359	-0.340796222481539	1
TUBGCP2	2.82286849468631e-07	0.136502112388172	0.00689203342977664	0.441249386967601	-0.0286784041028514	1
TUFM	1.07199156726209e-11	0.0762833556340583	2.6172674114704e-07	0.00109713694806044	0.0348053434943287	1
TULP4	1.06572063452268e-06	0.0749297172712944	0.0260195692918713	0.000489716157121	0.0309101211091667	1
TUSC2	5.12478363540712e-07	0.0677523371784661	0.0125121592458465	0.0466657583089382	0.0714747782109316	1
TUT4	0.00480080507142611	0.103776497519681	1	0.295005633530222	-0.341063500964682	1
TUT7	0.0894743076027501	0.0538527202176094	1	0.554239651856926	-0.0521018456130848	1
TWF1	1.10878958306817e-14	0.0671066651256237	2.70710976706094e-10	0.235897132068616	0.0190801250429622	1
TWF2	5.40717989819483e-13	0.219302748833334	1.32016297214427e-08	0.0146903309809708	0.084739927487009	1
TWISTNB	5.33973752489446e-06	0.071424972015192	0.130369691670298	0.288911266153843	-0.0522520060135708	1
TXK	3.59663421404802e-09	0.178855424003196	8.78118243359824e-05	0.280344740675376	-0.0287537814604263	1
TXLNA	5.05248208714662e-05	0.177989300198458	1	.	.	.
TXLNG	0.00931084537761103	0.121934139665995	1	0.0856868738275613	-0.103978481518576	1
TXN	1.34620271028675e-10	0.285003641376893	3.28675391716509e-06	2.30870320581649e-20	0.543815991251769	5.63669887700095e-16
TXN2	4.55688233664378e-09	0.0176928568373828	0.000111256282249158	0.35915088502852	-0.0133212905940399	1
TXNDC11	3.49621545066003e-06	0.0880380440529132	0.0853601002278647	0.983261245797741	-0.00484133500229306	1
TXNDC12	1.03389587830654e-10	0.0890221495918202	2.52425678688542e-06	0.0832776005040772	0.105966434648063	1
TXNDC15	7.02244767514892e-06	0.0476147604034304	0.171453059988761	.	.	.
TXNDC17	7.39482085268504e-13	0.129435915747211	1.80544551118305e-08	0.000191038988238127	0.0967844644906541	1
TXNDC9	7.68849271481935e-13	0.0643498130008816	1.87714549632315e-08	.	.	.
TXNIP	0.4051698316218	0.47029477340716	1	2.42116422055744e-24	-0.258127249924251	5.911272444491e-20
TXNL1	1.19772387203771e-12	0.108957421974858	2.92424283358007e-08	0.0380190056008853	-0.049571550243573	1
TXNL4A	2.60943465869848e-14	0.262434605022376	6.37093471921234e-10	0.0206438806815846	0.152910131729898	1
TXNRD1	1.81511216448905e-07	0.112839332189933	0.00443159634960002	5.00219958748053e-07	0.0765894065618919	0.0122128702928337
TYMP	1.53843565397388e-14	0.329025827205338	3.75609064917723e-10	0.000359377351671659	0.231014649231038	1
TYW1	0.00150779683897573	0.125364746795103	1	.	.	.
TYW3	4.36287848373251e-06	0.0765033266083117	0.106519678180329	0.020428317035909	-0.0605186614096203	1
U2AF1	4.73748450528312e-10	0.132280678710376	1.15665684196487e-05	0.00122969586875282	0.180753074159096	1
U2AF1L4	5.4056633781996e-05	-0.0358388005002374	1	7.08054343951446e-05	-0.111059284049748	1
U2AF2	7.14459133237401e-08	0.116414169913993	0.00174435197379911	0.31482232831248	0.0463804300725483	1
U2SURP	6.61243575161996e-07	0.249581745089002	0.0161442618875801	0.0973034090268321	0.0241967142024044	1
UBA1	7.14660641574997e-14	0.0978798093603689	1.74484395640536e-09	0.0175733469626681	0.0705552306528711	1
UBA2	5.32762798293477e-15	0.119386800166225	1.30074037203352e-10	0.000148760804450926	0.0668248431873424	1
UBA3	3.4998213126523e-06	0.116937479274172	0.085448137348406	0.0100512857483611	0.0441020335696915	1
UBA5	1.99783904082049e-10	0.052561562264046	4.87772401816322e-06	.	.	.
UBA52	2.79605386263066e-16	-0.247888952029292	6.82656550561276e-12	2.11074806649651e-06	-0.107001897606512	0.0515339140435123
UBA6	2.65281491329479e-08	0.128137668241439	0.000647684761080922	0.198881385532354	0.0117210238326451	1
UBAC1	9.99185622889415e-09	0.107863257552691	0.000243951169828451	0.0577932536200114	0.0492954145493832	1
UBAC2	2.88096403927561e-10	0.156450165142527	7.03387370189139e-06	0.222927361373494	0.118099514641324	1
UBALD2	2.87752859957235e-17	0.507401708625348	7.02548607585588e-13	1.40360010024166e-08	0.171428407710157	0.000342688964474002
UBAP1	2.04821514058359e-07	0.0971580967135029	0.00500071726573483	.	.	.
UBAP2	0.00180461037169065	0.0853887325921252	1	.	.	.
UBAP2L	8.56470715527313e-07	0.15608587871754	0.0209107325195994	.	.	.
UBASH3A	2.22235302937855e-06	0.0863021430670214	0.0542587492122772	.	.	.
UBASH3B	4.07399850990749e-07	0.156806070420843	0.00994666736193914	.	.	.
UBB	2.48682452339493e-13	0.3700391025553	6.07158207386872e-09	0.000164912145640883	0.139047588216179	1
UBC	6.00373976310422e-08	0.192263202422695	0.0014658130631619	2.78494291448944e-31	-0.27324120779797	6.79943812572598e-27
UBE2A	2.89440863449882e-14	0.200449100451398	7.06669868112887e-10	5.92708463856669e-05	0.11177776546484	1
UBE2B	6.42464935635974e-07	0.0902853017559122	0.0156857814035523	0.0295577998401111	-0.121130879549948	1
UBE2D1	1.17173442657629e-05	0.0151428314248732	0.286078960248601	0.13957180235047	-0.00829851882602228	1
UBE2D2	7.37292978798484e-05	-0.0115980810304295	1	0.133392690072658	0.0269142446145798	1
UBE2D3	8.78210421179887e-05	0.193111432941138	1	0.00192237430246509	-0.0668454061263066	1
UBE2E1	2.25814758766798e-12	0.055985616006932	5.51326733529138e-08	0.0584419374488252	-0.0687714133573208	1
UBE2E3	1.35249753211823e-06	-0.0353536767588109	0.0330212272466665	0.23947660265909	0.0503367856633111	1
UBE2F	5.91099834354444e-07	0.159349159534191	0.0144317024557637	0.00499927797196037	0.0890187091081976	1
UBE2G1	2.41056332527353e-06	0.0884031129802247	0.0588539035865532	0.020008636137422	-0.0394186828303432	1
UBE2G2	4.34254336003874e-12	0.172185105674565	1.06023196135346e-07	0.00434817223009164	0.16213626151448	1
UBE2H	5.83269637501143e-09	0.152186245220985	0.000142405281995904	0.493990675677025	0.0510202937118607	1
UBE2I	1.50170615900342e-10	0.204184175844074	3.66641558720684e-06	0.208673692788071	0.0559488097826959	1
UBE2J1	2.37989822584935e-11	0.0749394380597072	5.8105215184112e-07	0.0455970067287817	0.0576267102803948	1
UBE2J2	3.25770739626829e-15	0.14743312143375	7.95369260798904e-11	0.211695415989989	0.0910436836529734	1
UBE2K	1.06391071764633e-15	0.263371776710005	2.59753801713352e-11	0.0386896481241695	-0.0117192039250762	1
UBE2L3	4.42302300263704e-09	0.222687893961866	0.000107988106609383	0.0522054867713999	0.14135192815235	1
UBE2L6	2.45241246781884e-26	0.613542934009336	5.98756504017969e-22	0.00871203942328163	0.281436544767994	1
UBE2M	2.95856251711565e-20	0.197006665623631	7.22333038553785e-16	1.50964444570566e-05	0.0968142851261993	0.368579691419036
UBE2N	3.73735375768352e-07	0.205077037506508	0.00912474919938432	0.556607965021858	-0.018071308150501	1
UBE2Q1	3.00787223318226e-20	0.200199725717324	7.34372005731449e-16	0.00288083297316479	0.0771672144637454	1
UBE2Q2	1.41480155527665e-07	0.120366865940491	0.00345423799720795	0.56214471774571	0.00981451400808159	1
UBE2R2	9.91783430382696e-09	0.15743409107955	0.000242143924527935	0.160991902844325	0.0259725778941553	1
UBE2S	3.52999387459529e-12	0.0104543799218737	8.61848004482439e-08	3.2907057435326e-09	-0.359795077339725	8.03425807283484e-05
UBE2V1	9.58120925060455e-18	0.101682610096454	2.3392522385351e-13	.	.	.
UBE2V2	7.40380694567598e-07	0.135786112192544	0.0180763946578679	0.130052721662371	0.0381472003237706	1
UBE2Z	1.26558823445211e-06	0.0358568373639442	0.0308993367441484	0.376676705821656	0.0378663165664796	1
UBE3A	3.11998923068636e-09	0.122947745921164	7.61745370672075e-05	0.00505455483388999	0.020685494706601	1
UBE3C	1.77747988539671e-08	0.0896113967201898	0.000433971714019607	.	.	.
UBE4A	1.97061533944946e-12	0.101040634800547	4.81125735126585e-08	0.489481124443631	-0.026898765699238	1
UBL3	5.14014426096388e-08	0.148391918466271	0.00125496622131433	0.792000297635273	0.0151532685232445	1
UBL5	0.000334232332307136	0.128938095055056	1	1.05156512416171e-08	0.286366614267923	0.000256739625064082
UBL7	1.32005656166806e-09	0.0290404283495262	3.22291809531257e-05	0.247618868425673	0.0713356495127924	1
UBLCP1	2.95153734411013e-06	0.0958142623651471	0.0720617842564488	0.34232452745008	0.00097623526673829	1
UBN1	9.75933922666352e-09	0.0904903456284127	0.00023827426721899	0.18199907078368	0.0576736449359418	1
UBQLN1	4.11911961757508e-13	0.201452386043129	1.00568305463096e-08	0.906753289917388	0.0125132162307184	1
UBQLN2	2.15873540187213e-07	0.148851121318176	0.0052705524836708	0.00132787023144097	0.0830921060002892	1
UBR1	1.45485681666236e-07	0.182657124960385	0.00355203291788116	.	.	.
UBR2	1.07220122610506e-06	0.099624546549802	0.0261777929353551	0.0312734909513044	0.0432079861908264	1
UBR3	2.71766071867355e-06	0.109127045913817	0.0663516864464147	.	.	.
UBR4	9.61244291549169e-09	0.142945899093921	0.00023468779378173	0.000191704913984326	0.0117768774230044	1
UBR5	3.51532301684455e-07	0.120238638439209	0.00858266114562597	0.0067798238724032	0.0144151848055163	1
UBTF	1.69902697471995e-12	0.261261380105668	4.14817435877875e-08	0.00189669604405837	0.0201944951886341	1
UBXN1	0.0007249404046176	0.115251297190828	1	0.619405390309929	0.0390362801996555	1
UBXN2A	0.0073331291813757	0.0456862447225328	1	0.196238990374771	-0.0577978544047846	1
UBXN4	1.97453256240711e-14	0.276716188720973	4.82082125111695e-10	0.000256133444229064	0.0718067514620041	1
UBXN7	1.13372387144596e-05	0.0949359875642434	0.276798683213531	0.0427407717113849	0.0192889759740235	1
UCHL3	9.62963337347811e-13	0.0992126542806721	2.35107498813468e-08	0.372215503896827	0.0271558279135745	1
UCHL5	4.41319796925186e-08	0.18028404610628	0.00107748228419284	0.409934388203791	0.048277541999028	1
UCKL1	8.16116836759014e-07	0.0833883303525875	0.0199254925694713	.	.	.
UCP2	2.03595932187528e-21	0.478071637220059	4.97079468435849e-17	9.42307040544851e-06	0.294499317024182	0.230064263949025
UFC1	0.00219345189089662	0.134716084278707	1	0.00532423822190454	0.167482827870223	1
UFD1	6.91705931253619e-05	-0.00944274638060028	1	0.858705078052922	-0.0695146951129698	1
UFD1L	.	.	.	0.461828107349813	0.297517591422713	1
UFL1	9.82846430099715e-07	-0.026715557921684	0.0239961955908845	0.0624437265749098	0.0130151001719448	1
UFM1	2.81051173997206e-12	0.134405373065897	6.86186441314178e-08	0.200716770294958	-0.0914052733744652	1
UGCG	4.76664826117793e-10	0.300697544325877	1.16377717296659e-05	2.20730598230001e-06	0.0958615849953512	0.0538913755578548
UGGT1	9.21108992487586e-07	0.0956376178082619	0.0224888760515844	.	.	.
UGP2	5.86660761459464e-08	0.123219269754468	0.00143233224910328	0.891053217696595	-0.036295645476524	1
UHMK1	1.08485120700909e-10	0.242139825370829	2.64866422191269e-06	2.21691522499479e-06	0.155932891177396	0.0541259852182478
UHRF1BP1L	1.27820308164314e-08	0.141269338049948	0.000312073282383173	.	.	.
UHRF2	5.85960193844228e-11	0.189334876881358	1.43062181327068e-06	0.0570348829273607	0.0390928654496234	1
UIMC1	6.0456360502881e-11	0.102579080707457	1.47604204167784e-06	0.00204232940561344	0.0765260943478125	1
ULK3	4.47074406018866e-07	0.0499391763827217	0.0109153216229506	0.0423685673639299	0.0361952794513298	1
UNC119	4.29692828150292e-05	0.00501974485520384	1	0.164913064681838	0.0430288489013173	1
UNC13D	4.5565639941339e-10	0.0478752798841436	1.11248509916779e-05	2.60653189785722e-06	0.130248661683131	0.063638476286184
UPF1	3.64848234331186e-12	0.0807960082099878	8.9077696411959e-08	.	.	.
UPF2	2.35119861479943e-05	0.151701674320054	0.57404514180328	0.334446698821277	0.063898891969727	1
UPF3A	5.42918412926714e-09	0.0770828127499724	0.000132553530516057	0.0205869440717451	0.0830519491834772	1
UPF3B	9.08500841192821e-07	0.0494279122536921	0.0221810480377227	.	.	.
UPP1	8.67214089861494e-09	0.299997778341131	0.000211730320039684	3.75323453834666e-13	0.287581246193937	9.16352212537337e-09
UQCC2	2.0687867219237e-20	0.212832324764727	5.05094278157671e-16	2.33889220880194e-07	0.197715192402366	0.00571040532778994
UQCC3	7.48847266698533e-11	0.0321945023039948	1.82831060164447e-06	0.0589487942150457	0.0577483796892544	1
UQCR10	2.45540056265848e-15	0.331961058323577	5.99486047373069e-11	1.41754013565904e-14	0.419924853443374	3.46092424121156e-10
UQCR11	0.286730237127796	-0.0779079415220825	1	0.345549126753076	0.0851827054305452	1
UQCRB	0.000146210606200477	-0.159687873061822	1	0.014178007172456	0.0722836433003575	1
UQCRC1	6.565940819632e-09	0.05983825987972	0.000160307445111315	0.861919340109482	0.0566238413903807	1
UQCRC2	7.43092191616911e-12	0.144877160881561	1.81425958583269e-07	0.00824266774431496	0.131256611546321	1
UQCRFS1	1.12429059065425e-05	0.144344026528037	0.274495547708235	0.0567832643853416	0.0336092331175883	1
UQCRH	6.65529594388523e-07	0.187639225691945	0.0162489050469958	3.45269963169461e-07	0.241289993769767	0.0084297661507824
UQCRQ	0.00165284176014274	0.0985875163737422	1	0.00657762521818504	0.171472531686164	1
URI1	7.84218054776908e-15	0.244277329793834	1.91466838073782e-10	0.788770393152457	-0.0320184991210078	1
URM1	4.79488342816176e-16	0.0738540847991653	1.17067078898569e-11	0.394311655501942	0.0290018978088924	1
UROD	4.59635921558922e-10	-0.0223097405170079	1.12220110248611e-05	0.867313569891892	0.0343928791741122	1
UROS	5.21279849985596e-14	-0.0429131626493198	1.27270475373983e-09	0.000787929017979827	-0.0388629136008851	1
USB1	2.04153303152275e-06	0.146141179658049	0.049844028964628	.	.	.
USE1	5.3873599058044e-09	0.10500861267504	0.000131532392100214	0.0600365274767948	0.01525770970952	1
USF2	8.20849120978211e-14	0.10886835422389	2.0041031288683e-09	2.07956004128125e-06	0.151221468510517	0.0507724584078818
USF3	2.68176286331335e-07	0.135358286410712	0.00654752403077955	0.159600496649066	-0.0444564737786765	1
USMG5	0.00305073496668096	0.538343068437148	1	0.431385480157534	0.59789606013772	1
USO1	9.46918358951872e-06	0.104311443775039	0.231190117338099	.	.	.
USP1	1.00874050770557e-07	0.0178373031527322	0.00246283994956314	0.0978394761138442	0.0282044506159169	1
USP10	0.0171032619147444	0.105793965108425	1	0.592786500370045	-0.0140398276380966	1
USP12	1.97268237762022e-11	0.0154883701341051	4.81630402495976e-07	0.345500554445175	0.0450940357324882	1
USP14	1.06999101031061e-11	0.211070612884293	2.61238305167334e-07	0.00436365851839509	0.0623379460980998	1
USP15	2.24825997709872e-10	0.415795835747734	5.48912673408653e-06	0.123456251319437	-0.0724951799275468	1
USP16	5.1102118789751e-11	0.139578855728607	1.24765823025177e-06	0.0676549404518115	-0.0615442353650258	1
USP18	9.08899722833281e-05	0.353825000745691	1	.	.	.
USP22	0.000411172439378684	0.0809181041342617	1	0.182911846634053	0.0135007224046625	1
USP25	2.01622087729704e-07	0.199867157260501	0.00492260327192071	.	.	.
USP3	1.88014562142314e-12	0.193116719229296	4.59037553470458e-08	0.129477845587896	-0.246433510765205	1
USP33	1.9031748552783e-08	0.168441214415432	0.000464660140916197	0.0100253889708038	0.0860426805265235	1
USP34	4.31454360750713e-13	0.285183887189155	1.05339582177287e-08	0.0561748761039696	-0.0249940554537303	1
USP36	2.83101697840924e-12	0.199620754563726	6.91192795278616e-08	0.258542875021186	-0.0249588274057411	1
USP38	5.0039096251819e-08	0.122761323463846	0.00122170453498816	.	.	.
USP39	6.95715935611135e-11	0.0640016924710561	1.69859045679459e-06	.	.	.
USP4	0.000477088740723763	0.065132170849908	1	0.254659983714554	0.00534254476783205	1
USP46	0.00120129292132051	0.0881076636187312	1	0.00101148456935529	-0.00165912864489048	1
USP47	7.27082969854053e-11	0.142987860918843	1.77517307089867e-06	0.706007104632604	-0.052595882213738	1
USP48	5.34904977689209e-07	0.169503834764937	0.013059705030282	0.000134537021118223	0.0831173080087007	1
USP5	1.63547159821579e-08	0.0486276945763306	0.000399300390704386	.	.	.
USP53	0.173451282477631	-0.00371415799864555	1	3.52846025530161e-05	-0.107133693169446	0.861473571331888
USP7	9.79170564658976e-14	0.227092925213778	2.39064493361489e-09	0.0484317841066796	-0.00786283041975377	1
USP8	2.40919293075046e-07	0.138572566167743	0.00588204454042726	0.00407721290912454	0.0435531498719456	1
USP9X	5.73878724116681e-06	0.0641090395109921	0.140112490493088	0.251265642385407	-0.0412721891734404	1
UTP14A	7.40796028583635e-08	0.140566430604647	0.00180865350378694	.	.	.
UTP18	4.08081684246796e-07	0.0944739651974202	0.00996331432088553	0.0225576962823565	-0.0541631086906412	1
UTP23	3.07331612144301e-06	0.0892300538086227	0.075035013105031	0.00738805615060904	0.0376038604116543	1
UTP3	2.02565226012798e-05	-0.0268730461371574	0.494562999310247	.	.	.
UTRN	5.51690226706079e-23	0.590872978334051	1.34695168850289e-18	0.0616929805913696	-0.0321889954162746	1
UTY	5.76906203888007e-11	0.08766889568167	1.40851649679257e-06	0.325755502625326	0.0600724482165281	1
UVRAG	0.000305437144365656	0.140012622221523	1	0.199945474560981	-0.056225527235827	1
UXS1	4.24561969279723e-06	0.0658974678298138	0.103656804799644	0.0216170945055621	-0.00230878667157736	1
UXT	3.14518372773354e-10	-0.249318409980467	7.67896607126145e-06	2.95216447858761e-07	-0.221605375574466	0.00720770957447166
VAMP2	2.85010153078211e-05	-0.0984318311644148	0.695852288740453	7.25769472734104e-11	-0.0311434754112669	1.77196616768031e-06
VAMP3	4.36926335684529e-10	0.0645967327869809	1.06675564857378e-05	0.371997462490222	-0.00703342824902684	1
VAMP4	1.34362095383787e-09	0.169350333367825	3.28045055879516e-05	.	.	.
VAMP5	3.89093893544043e-10	0.0272161484916716	9.4997274108778e-06	0.0235458027745311	0.0565506721413378	1
VAMP7	2.28653776534934e-06	0.0560186542992128	0.0558258195410042	.	.	.
VAMP8	6.26511763500312e-07	0.189910992681956	0.0152962847058601	0.900275074207362	0.13256716978089	1
VAPA	7.83474051526394e-05	0.191768706478588	1	0.734566900255428	-0.0292554051672038	1
VAPB	3.47616177782324e-05	0.0824792362462566	0.848704898055545	.	.	.
VASP	6.14034480045991e-12	0.15226948815359	1.49916518303229e-07	0.210560579585111	0.122858689342685	1
VAV1	1.30817595870266e-08	0.0795027383494306	0.000319391160317255	.	.	.
VBP1	6.40912325552854e-13	0.146451227087703	1.56478744283729e-08	0.0398326949924948	0.0900714050897681	1
VCL	7.20634962717768e-11	0.196634747437779	1.75943026147543e-06	0.0325236818024169	0.100018295678935	1
VCP	5.41644603804341e-16	0.220204751459615	1.3224253001883e-11	0.0863296682263742	0.0633053363106753	1
VCPIP1	4.25918358314355e-07	0.128435449031701	0.010398796718245	0.011782789888197	0.0266643269750426	1
VDAC1	7.64736554281475e-24	0.281139485276891	1.86710429727822e-19	0.00776762796745674	0.147613083901444	1
VDAC2	2.9874781558443e-12	0.112336366648096	7.29392791749386e-08	0.00126529273638353	-0.00736437058583039	1
VDAC3	3.28756079911283e-13	0.163536789062706	8.02657969103398e-09	0.173397041771107	0.00985887468272906	1
VEGFB	3.21920190705063e-07	0.10193845925615	0.00785968145606411	0.00377465421660753	-0.015368771940022	1
VEZF1	0.000204485567396595	0.126509003573242	1	.	.	.
VEZT	5.82619075608485e-06	0.161741531866982	0.142246447309812	0.568930472025993	-0.0263498147060608	1
VHL	2.24592270657627e-06	0.119096327978246	0.0548342028810596	.	.	.
VIM	1.3671293557649e-05	0.150762193790129	0.333784632210001	4.44010951606034e-06	-0.0472946725035408	0.108405273834613
VIRMA	0.311820577938925	-0.00579074117198808	1	0.656775763646973	-0.0434010363233523	1
VKORC1	1.11369981628049e-15	0.168056275942594	2.71909810144883e-11	9.06658893319863e-05	0.142955842293062	1
VMA21	7.37247455925841e-12	0.133237262040014	1.79998966364294e-07	0.0293613731672953	0.0617789415947602	1
VMP1	1.87174869063565e-12	0.221278315108008	4.56987442818694e-08	0.0290254196285566	0.185019045015984	1
VOPP1	2.89491765446486e-10	0.0844918577833043	7.06794145337595e-06	0.479585947412752	0.00500354131915093	1
VPS13A	1.71842794120261e-05	0.158923264694719	0.419554181844616	0.12066124472826	0.0239307536890815	1
VPS13B	9.43808769830017e-06	0.149775020556013	0.230430911153999	.	.	.
VPS13C	2.08230157628282e-14	0.396922567076956	5.08393929849452e-10	0.00141297657783934	-0.0520824247760163	1
VPS13D	0.0228399830075777	0.0933158937751054	1	0.927166987222593	-0.0354424554911791	1
VPS26A	3.1036394212159e-10	0.128444362201135	7.57753564689861e-06	0.504333952500764	0.0185572993793952	1
VPS26B	6.59884140552354e-10	0.0794772038869115	1.61110712915857e-05	0.0147622182779249	0.0630113196661731	1
VPS26C	0.00124713436221771	0.0579802826887341	1	.	.	.
VPS28	2.41168362143717e-13	0.142550332643077	5.88812556173884e-09	0.0497914578008908	0.0191516111084193	1
VPS29	8.05119227009555e-07	0.0382313112055913	0.0196569859274383	0.00399734775611588	0.0378740962546873	1
VPS33A	1.89232086472613e-08	0.0732495285542085	0.000462010139122884	.	.	.
VPS35	3.58833524815981e-07	0.113219854186609	0.00876092050838218	1.01888023095791e-06	0.182898462978217	0.0248759608388374
VPS36	1.13772255494713e-08	0.124813378591203	0.000277774961790341	0.000227928393955419	0.167345596159594	1
VPS37B	2.66555448735398e-08	-0.00480096414896686	0.000650795128087474	0.745722315649628	0.0230814832701373	1
VPS41	2.35617920051835e-06	0.166198436034772	0.0575261151806555	.	.	.
VPS45	.	.	.	0.104977701436184	0.0536732948107029	1
VPS4A	5.56059394252585e-11	0.097945153377312	1.35761901106769e-06	0.0782426310838493	0.0506589520222314	1
VPS4B	1.16181715797888e-10	0.320359920725813	2.83657659120544e-06	0.0770196537696189	0.0536666152388352	1
VPS51	1.81557529344459e-09	0.0222992327148939	4.43272707894496e-05	0.419502517433961	-0.000813199458146174	1
VPS53	0.113309812677294	0.055330977507436	1	.	.	.
VRK1	0.000926548507038814	0.0345198005160851	1	0.0021098947350933	-0.0339165003678857	1
VRK3	1.10735995249523e-10	0.087797096848403	2.70361932401711e-06	0.0243907889415581	0.0783092604615394	1
VSIR	2.27432542688867e-06	-0.0434768521183393	0.055527655297487	0.0269060842374377	-0.145373737998337	1
VTI1A	0.079631343574836	0.0445272958727053	1	0.317937686585277	0.0159331966803959	1
VTI1B	1.51585933288515e-13	0.224793264014885	3.70097056123909e-09	4.8277493675264e-06	0.182169096316357	0.117869500808157
WAC	5.94810602498247e-09	0.18277850710301	0.000145223008599947	0.0347649622691711	-0.0318838850803511	1
WAC-AS1	8.48158842494997e-09	-0.0220816785302774	0.000207077981395153	.	.	.
WAPL	2.77763300107624e-07	0.230532235167188	0.00678159097212763	0.303274413515502	-0.0700387023058093	1
WAS	3.90756805671344e-12	0.242012094273183	9.54032741046587e-08	0.0316903134739792	0.0594187922412079	1
WASF2	3.52414082022999e-06	0.00204587627003372	0.0860418981259153	0.122413534773806	0.0766966937293463	1
WASHC2C	0.0155881134824579	0.161974443796466	1	.	.	.
WASHC3	0.000620095487776299	-0.000237279534885282	1	0.563873225655687	-0.0236434431101809	1
WBP11	3.01291530597378e-10	0.297643947317727	7.35603271953497e-06	0.686355779996707	-0.143354209329839	1
WBP2	1.02543620600218e-07	-0.0136018194424566	0.00250360249695432	0.0562504751978324	0.0152491421581787	1
WBP4	0.000741279353491929	0.13911961819624	1	.	.	.
WDFY1	6.62646330474926e-07	0.0874570711734866	0.0161785101585453	.	.	.
WDFY2	1.47454791730296e-06	0.00641182306025934	0.0360010874009517	0.0398133444400725	0.0937738200338891	1
WDR1	1.74529131883479e-10	0.18076715633348	4.26112875493513e-06	0.014230535432965	0.154033086934447	1
WDR13	1.16545654234667e-05	0.0102358044061261	0.28454621481394	0.804011671466135	0.0289083433095202	1
WDR26	4.17843833696876e-11	0.117240517089883	1.02016571997092e-06	0.193483385729873	-0.0478201422638253	1
WDR33	2.28136799702115e-11	0.0764239143931817	5.56995996472714e-07	0.0209011667699185	-0.0989194681820554	1
WDR43	3.38700827105937e-12	0.222594812335084	8.26938069379144e-08	0.0067376901992198	-0.0175828158037612	1
WDR45	8.51836816593637e-13	-0.00732363678151576	2.07975958771336e-08	0.276630162286407	0.0298914003821869	1
WDR45B	0.00165574568400775	-0.00110238041246835	1	0.108077772703655	-0.125787997819122	1
WDR46	1.20933566060289e-09	0.105815963418384	2.95259301536197e-05	0.0310652864807551	0.0776179689486431	1
WDR48	2.48684309214595e-10	0.0851316311668514	6.07162740947433e-06	0.76827765765532	-0.0338874885427601	1
WDR54	2.19349976217531e-08	0.0307484519350392	0.000535542966935103	0.0944383944149848	0.0560336959145649	1
WDR6	1.49790493265539e-07	0.0824479648011034	0.00365713489307813	0.0130869719698043	0.0601343454646887	1
WDR61	3.67411297311107e-11	0.0819173980534224	8.97034682385068e-07	0.124122169755223	0.0087120720122468	1
WDR73	9.68736355766612e-07	0.0378583056240812	0.0236516981260418	.	.	.
WDR74	1.61306610312772e-09	0.0298875573433841	3.93830089078634e-05	0.0373353337181013	-0.0468493760757552	1
WDR82	1.6913542976112e-12	0.197832695797654	4.12944151761774e-08	0.0497809197703961	0.0204397207200739	1
WDR83OS	4.87989953853056e-07	0.183983532267334	0.0119142747233224	0.000233417754396675	0.217034214799747	1
WHAMM	2.88412727706517e-09	0.211117926640649	7.04159674695461e-05	0.000657359567224101	-0.0421470941097231	1
WHSC1L1	0.00604469526195815	0.479681589464568	1	0.418136770887881	0.729180604976829	1
WIPF1	2.51748697948565e-15	0.362775218113303	6.14644446041422e-11	0.0105242824591553	0.18109041715468	1
WIPF2	1.45814381165086e-05	0.125939739767978	0.356005811614557	.	.	.
WIPI2	2.94839105258017e-13	0.139287080454366	7.19849675487448e-09	0.670678646806953	0.0323828800176453	1
WNK1	9.96699965107438e-06	0.172087489550309	0.243344296480981	0.242847124290756	0.0364727309124673	1
WRNIP1	9.21876791794271e-10	0.086393546641375	2.25076218716571e-05	.	.	.
WSB1	7.36604928238314e-07	0.0776141005879633	0.0179842093229384	0.0404363620070845	-0.162702871223268	1
WTAP	4.71536354716328e-14	0.15164659187546	1.15125601003992e-09	0.0281780351433664	-0.0938552157266571	1
WWP1	2.09620235788768e-05	0.0504660251098954	0.511787805678278	0.42445753958788	-0.0316007379300169	1
XAF1	2.84428481867898e-37	2.01974203642443	6.94432138480472e-33	1.19629886563334e-05	0.241162299661177	0.29207636804438
XBP1	0.000198754014971374	0.0980081350075137	1	0.000868419177031519	-0.155969209737098	1
XIAP	9.32702702734602e-07	0.126576442014282	0.0227719364872653	.	.	.
XIST	2.84726542979461e-10	-0.109070443048599	6.95159854684354e-06	0.791136729899955	-0.011644095087584	1
XPA	7.57527332571042e-08	0.120841262619057	0.0018495029824722	0.375126658895384	0.114482593654737	1
XPC	1.4000931782433e-12	0.205547354497182	3.41832749468102e-08	0.00266340240227225	0.119200311722131	1
XPO1	3.66755866348254e-17	0.292422838303129	8.95434447689263e-13	2.23212842942759e-07	0.273694074812366	0.00544974156044746
XPO6	1.14336670518899e-08	0.1078799058275	0.000279152981071893	0.0856381161995319	-0.0174493429117952	1
XPOT	1.67743919803411e-08	0.121595499507664	0.000409546780200027	.	.	.
XRCC5	6.35222081326056e-12	0.352982237306124	1.55089471155757e-07	5.62179027443197e-07	0.207610903646266	0.0137256009550257
XRCC6	4.30359048156775e-10	0.132570372939835	1.05072161607477e-05	0.533615386948015	0.014676815624324	1
XRN1	1.02997703674653e-12	0.345239082908685	2.51468893521665e-08	0.0186371478205889	0.0753529442528457	1
XRN2	2.93313574751812e-19	0.467553275358443	7.16125092756549e-15	8.13354006846529e-09	0.132381320961279	0.00019858038077158
YAF2	0.000146915960376344	0.0688147062442677	1	0.051863508972534	0.0629773028900713	1
YARS	6.77110025935798e-20	0.186993547767158	1.65316412832225e-15	0.00459628773646381	0.0894766763972021	1
YBEY	.	.	.	0.481410407757288	-0.0442266480246302	1
YBX1	6.21392059112808e-11	0.212680087576723	1.51712871232392e-06	0.0402095014626898	0.02055685788079	1
YBX3	3.94027828166588e-10	0.223751214671004	9.62018942468725e-06	1.01993883168601e-11	0.310930443789365	2.4901806575614e-07
YDJC	1.67511008813683e-09	0.0662754339707668	4.08978128018607e-05	0.0185067552743389	0.100112243291095	1
YEATS4	0.000164579193883659	-0.0853341772007957	1	0.00529509623598019	-0.0472731388449619	1
YIF1A	6.38093084175827e-11	0.0310876441603427	1.55790426501528e-06	0.00133492801654268	0.0980552892862757	1
YIPF3	1.01078674620133e-10	0.1691137363003	2.46783584085055e-06	2.91078156414256e-05	0.163451371988074	0.710667318885407
YIPF4	3.13507426161784e-09	0.105963769541673	7.65428380973996e-05	5.94681939090633e-05	0.151784813649892	1
YIPF5	0.000904827182944085	-0.024138699454088	1	0.00406457077283213	-0.0996852675155873	1
YLPM1	0.0102276867498557	0.0750171858564526	1	.	.	.
YME1L1	1.99949726896841e-06	0.227815020977113	0.0488177258218638	0.0198889186874734	-0.188212816217897	1
YPEL3	5.24524272126223e-08	-0.0505899303755095	0.00128062601039617	0.580291790822343	0.162446642745096	1
YPEL5	0.000241589913495941	-0.121502946924202	1	1.14090864051485e-40	-0.82728974581987	2.785528445817e-36
YRDC	3.66184339325632e-10	0.12136860305771	8.94039064463531e-06	0.474878666002394	0.014556513772563	1
YTHDC1	1.50371557350872e-15	0.370849453182075	3.67132157272155e-11	0.733296615454818	-0.0949584786563554	1
YTHDC2	1.89673101904927e-08	0.109247378505007	0.000463086878300879	0.0107003671563398	0.0220199835133502	1
YTHDF2	2.93487031640642e-07	0.103699123504588	0.00716548587750628	0.285819920678104	-0.0334015195795294	1
YTHDF3	1.95003393701739e-08	0.110519118728794	0.000476100785722795	0.143504334463655	-0.0391728921610567	1
YWHAB	1.38072871131235e-07	0.266397436828424	0.00337104914866911	5.78531339128881e-11	0.248644688764688	1.41248426448316e-06
YWHAE	1.62838345180601e-11	0.247849467057036	3.97569819758438e-07	0.0984271001735486	0.0487365105859101	1
YWHAH	3.12683552313111e-28	0.413337664643897	7.6341689297246e-24	0.000364384204131519	0.369908652142479	1
YWHAQ	5.38571696315552e-11	0.361893872850874	1.31492279655442e-06	0.00315266661529256	0.170169287664182	1
YWHAZ	1.91199498410923e-10	0.313985987200528	4.66813575370268e-06	0.213671773969552	-0.156084648120346	1
YY1	7.66118339747727e-11	0.207741460548572	1.87047792649407e-06	0.51675980310036	0.00264539807717623	1
ZADH2	0.000148985934406804	0.0401684171605328	1	0.000370448507456835	0.07018901695724	1
ZAP70	4.49696219103479e-16	0.244604722117039	1.09793331894114e-11	0.00263468763245172	0.143583494180175	1
ZBED5	0.0012721493400299	0.0786439956333921	1	.	.	.
ZBP1	0.623292908054159	0.0939198751136397	1	.	.	.
ZBTB1	1.109574993816e-14	0.337318111037142	2.70902734740177e-10	0.0857246624212726	-0.0893448088074841	1
ZBTB10	1.79156455947374e-08	0.23327943327002	0.000437410487195515	0.0622494386584516	-0.0678743337319448	1
ZBTB11	5.9850860819285e-09	0.145612958084273	0.000146125876690284	0.0503617013219695	-0.0724708979336235	1
ZBTB20	2.63838721409746e-10	-0.179498744820517	6.44162238321894e-06	0.10897817030164	-0.234659603001424	1
ZBTB21	1.97965308281664e-10	0.151256632201414	4.83332300169682e-06	0.275706349816681	-0.0932780464266951	1
ZBTB24	1.21042730222003e-12	0.145521498570621	2.95525825837021e-08	3.74244966317999e-05	0.114684767405326	0.913719085265395
ZBTB25	4.41582186102962e-06	-0.0223455100471155	0.107812290737038	0.117207543060319	-0.0432078040011147	1
ZBTB38	0.00738039674034619	0.252115638533025	1	0.0534547518352119	0.0625633655734674	1
ZBTB43	1.16139273191805e-07	0.0668974892877721	0.00283554035497792	.	.	.
ZBTB44	3.61842642418826e-10	0.216880206460968	8.83438811465564e-06	0.084903447882929	0.0897820154750686	1
ZBTB7A	1.32300641313796e-05	0.0146662846235497	0.323012015767632	0.741965204686863	0.0975740765808688	1
ZBTB8OS	1.84244598158691e-15	0.102155752256685	4.49833186404444e-11	1.50389403196863e-05	0.176520665502447	0.367175727905142
ZC3H11A	.	.	.	0.166291173964299	0.234602784109958	1
ZC3H12A	.	.	.	0.185296538250727	-0.0214130948948019	1
ZC3H12D	1.44385205639629e-06	0.0830327136767943	0.0352516479569153	0.235497083145238	0.0825915599944713	1
ZC3H13	2.16898284125416e-10	0.241700776183637	5.29557160692204e-06	0.000143064473269062	0.120260593930681	1
ZC3H14	1.04891140480103e-06	0.13551014448494	0.0256091719482172	.	.	.
ZC3H15	1.55114824221841e-12	0.254432154748965	3.78712843337624e-08	0.070514622246891	-0.0742283313157872	1
ZC3H18	8.85916867966811e-09	0.193674810679436	0.000216296603314097	0.0217472069072009	0.00427467207741167	1
ZC3H6	0.00280799059817699	0.0815862768970623	1	0.356704276183635	-0.0443482699663161	1
ZC3H7A	2.96637539760663e-10	0.181644796587616	7.24240553325658e-06	0.152667152453029	-0.129622308584874	1
ZC3H8	1.71091727740345e-08	0.138117761369615	0.000417720453278053	0.0024594712583849	0.010394498115557	1
ZC3HAV1	2.14409388952799e-09	0.418498185904931	5.23480523128259e-05	0.00226035227962354	-0.295039590269596	1
ZCCHC10	.	.	.	0.0276170308638393	0.0626537046905241	1
ZCCHC11	.	.	.	0.45654758226697	0.359289283257564	1
ZCCHC17	2.96587256995041e-14	0.167536912611067	7.24117787953393e-10	0.0001534406203381	0.0813445235575442	1
ZCCHC2	2.75947641118139e-12	0.349187218830155	6.73726165789936e-08	0.535860528877686	0.00621285193469734	1
ZCCHC7	0.000133793766516036	0.004862494840707	1	0.293451464250699	-0.036909650611273	1
ZCCHC8	5.16116839978412e-07	0.132244173867664	0.0126009926480729	0.169787164728932	0.0349286156150442	1
ZCCHC9	1.69029667302513e-07	0.08967795344068	0.00412685932719086	.	.	.
ZCRB1	2.18654864417944e-09	0.0913442801448132	5.3384585147641e-05	0.0594251703867621	0.0229290048400724	1
ZDHHC12	1.63784385908238e-11	0.0909456501540867	3.99879578194963e-07	0.000278828130559887	0.113368885064831	1
ZDHHC18	3.66922808632397e-09	0.0293537342729294	8.95842037275996e-05	0.0365737017286326	0.0998596278546408	1
ZDHHC2	1.06014332722825e-08	0.0752805293906129	0.000258833993342777	0.92174771246135	0.0160000971497669	1
ZDHHC20	0.000954637500963096	0.142623255508341	1	0.463687252519248	0.00463843306286449	1
ZDHHC24	2.08337160720231e-05	0.0648078443406138	0.508655177898445	0.000821936561736444	0.111635025412918	1
ZDHHC3	1.15410333863084e-06	0.0742199849917789	0.028177433012672	0.00354135165098592	0.0890549790924379	1
ZDHHC4	0.000463231989474906	0.0106448196744594	1	.	.	.
ZDHHC6	9.17721979104822e-09	0.0464922831723297	0.000224061821198442	0.314168850466708	-0.0735333772766067	1
ZEB1	0.000164410780500324	0.0405814762269049	1	0.0184254405529813	-0.0396883727391681	1
ZEB2	8.59713717894327e-17	0.532010796861063	2.098991042239e-12	.	.	.
ZFAND1	3.56334854203688e-08	-0.135937815553067	0.000869991546538305	0.200144672467831	-0.0248044609966261	1
ZFAND2A	4.18777415282894e-17	0.0843206733064893	1.02244505941318e-12	0.47573896604163	-0.00824501021674351	1
ZFAND2B	5.31825703484384e-09	0.0208757587447669	0.000129845245505712	0.215253126147346	0.0308079309050005	1
ZFAND3	1.9352834082242e-08	0.184946338587198	0.000472499444117938	.	.	.
ZFAND5	1.79209542447286e-08	0.179895278132367	0.00043754009788505	0.00149808460698208	-0.364399127040352	1
ZFAND6	2.2863194304827e-15	0.190770518039613	5.58204888952352e-11	0.0577752552716565	0.0948557824004828	1
ZFAS1	4.90538051397322e-12	-0.193093024030798	1.19764865248656e-07	1.27420587346434e-09	-0.267603183702708	3.11097364006318e-05
ZFC3H1	1.27442598797883e-10	0.255390163827719	3.11151104965032e-06	0.036999672824346	0.116871918776308	1
ZFP36	1.31400770362569e-25	-0.461249850127187	3.20814980840212e-21	8.69151151324127e-29	-0.725912545596634	2.12203253595786e-24
ZFP36L1	0.00148824799674934	0.0932869601450844	1	0.0993078094861943	0.13936321885027	1
ZFP36L2	8.57710364704678e-12	-0.210073046619415	2.09409985542647e-07	8.10928023953443e-91	-0.494225116133427	1.97988077048233e-86
ZFP91	1.32709729468896e-08	0.0613907642378055	0.00032401080449831	.	.	.
ZFPL1	3.04261807459666e-08	0.0938949854323561	0.000742855202912775	0.00647467978033591	0.0774240215638776	1
ZFPM1	0.00149063889098435	0.119994269194235	1	0.110438773708218	0.0157263317851004	1
ZFR	5.73352384384501e-07	0.191438719773288	0.0139983984647476	0.34289376619041	0.00759020047736392	1
ZFX	2.01653725490736e-10	0.187037916097472	4.92337570785632e-06	0.0114794029082173	-0.0257538839637722	1
ZFYVE28	1.12730685073102e-05	0.0397371133322533	0.275231967605978	0.98745756639444	0.0455463318484979	1
ZHX1	1.54677163873741e-05	0.06216596323427	0.377644295597739	.	.	.
ZKSCAN1	0.000137172917811405	0.0950906080765629	1	0.0179013295630601	0.0836331687549298	1
ZMAT2	4.80742023252095e-16	0.31873142886361	1.17373164976999e-11	2.26695329281327e-06	0.212560051267028	0.0553476646440359
ZMYM2	0.0466452973232348	0.0873023815326848	1	0.963717097864253	-0.0613909981843945	1
ZMYM5	5.12122425156918e-08	0.112882188388311	0.00125034690102062	0.825783386082436	0.00088349345070371	1
ZMYND11	0.000600030806728187	0.136444123871181	1	0.591081499365974	-0.0305602716146195	1
ZMYND8	2.21581359503955e-05	0.061504995609678	0.540990889228906	0.912650228064315	-0.039433287539362	1
ZNF101	9.91355864572214e-06	0.220814427915195	0.242039534335306	0.000161897006624825	0.116697707288845	1
ZNF106	1.25248074424136e-12	0.23121715379914	3.05793173706527e-08	0.26407857689439	0.0297041712790801	1
ZNF107	2.68562980984407e-06	0.126984636080998	0.0655696518073429	0.0915660323032567	-0.074057583339998	1
ZNF131	1.60988539377815e-12	0.0920707465736378	3.93053518890936e-08	0.0767149410799916	0.0706220495389975	1
ZNF143	0.00590180495633786	0.109106754412069	1	.	.	.
ZNF146	0.00202716420501631	0.0992369104451163	1	.	.	.
ZNF148	6.11236290044004e-10	0.193056013381182	1.49233340214244e-05	0.506422541763851	-0.0234117170247221	1
ZNF160	2.82958408609062e-05	0.145717002150036	0.690842954619026	.	.	.
ZNF207	9.20373714823782e-11	0.125208481825042	2.24709242474226e-06	0.4541378368063	0.0162092574925103	1
ZNF217	3.34534574520893e-05	0.139764608249751	0.816766163692761	0.479762469999483	-0.00439851136290259	1
ZNF22	1.51600521733601e-07	0.0929575930765261	0.00370132673812586	0.0133000384595777	0.143582114165279	1
ZNF224	0.000207459491365597	-0.0348805445923626	1	.	.	.
ZNF24	4.0775290539511e-09	0.133468923312924	9.95528718522161e-05	0.00898915842561446	0.095533532868242	1
ZNF26	0.0297163865460463	0.039267304460169	1	.	.	.
ZNF264	0.00064397246134428	-0.0107165148596755	1	.	.	.
ZNF267	7.67864135698032e-11	0.242246598313367	1.87474028730675e-06	0.000548807136564188	-0.00139323650779932	1
ZNF274	1.81124717691367e-05	0.0365297745929495	0.442215998243473	0.690412588699749	0.0882947382351588	1
ZNF276	8.75020743297084e-10	0.177158499679151	2.13636314475983e-05	0.00186205406323433	0.036378884939086	1
ZNF277	1.97122986729303e-05	0.00290495254709372	0.481275772099594	0.00662865636803108	0.00964145392129623	1
ZNF280D	6.80575769851502e-05	0.0567212214799102	1	0.00277894680013166	0.122538688559901	1
ZNF281	8.69249441050867e-07	0.0736259317693065	0.0212227251032569	0.0714252582718762	0.028880073590449	1
ZNF292	8.5185444221641e-10	0.238044753292442	2.07980262067137e-05	0.347181406252172	-0.11532136995264	1
ZNF32	2.67141226476891e-08	0.0361667800027534	0.000652225304443329	0.00037919775921915	0.00427923823154031	1
ZNF326	4.87672581195453e-13	0.111233870828012	1.1906526069887e-08	0.00328101591812061	0.0121137700982654	1
ZNF330	8.57206085040706e-06	0.0226497148721456	0.209286865662688	.	.	.
ZNF331	0.215542333817962	0.229734729645866	1	1.6702763690493e-13	-0.784291745507706	4.07797975503388e-09
ZNF33A	4.0295654300138e-05	0.190211620307298	0.983818399737869	0.0314981465331883	0.0125113965497072	1
ZNF33B	2.98644592339577e-08	0.100403021008695	0.000729140772197076	0.0612528490405779	-0.0371502224197368	1
ZNF350	0.103257896224402	0.0498662756958641	1	.	.	.
ZNF37A	6.57037938554961e-06	0.044650081059897	0.160415812698194	.	.	.
ZNF394	1.96230684148938e-06	0.131417533365037	0.0479097215349632	0.000101779382564333	-0.186341299519959	1
ZNF407	3.10320710527925e-08	0.148041407969742	0.000757648014753929	.	.	.
ZNF428	6.97362686462722e-10	-0.0659783160196757	1.70261099899874e-05	0.044714673363865	-0.0101928415593038	1
ZNF430	0.00191233411158031	0.0574156085805759	1	0.445490771943828	-0.0494765066907663	1
ZNF431	4.02718842273521e-05	0.116157706094812	0.983238053410801	0.357291205181868	-0.0220945503451561	1
ZNF451	3.4142332771011e-11	0.216487117740774	8.33585054604234e-07	0.113102330807617	-0.0103599193043131	1
ZNF493	0.00194814657067571	0.0545486161921936	1	.	.	.
ZNF506	0.0890058213334764	0.0946575054022236	1	0.0064890194698177	-0.0336289640370209	1
ZNF511	8.34724495440109e-13	0.0851294041402746	2.03797985561703e-08	0.069092432077153	0.092463334067965	1
ZNF518A	0.00908697022459155	0.0518427074388556	1	.	.	.
ZNF524	1.20938028208415e-10	0.105542190597255	2.95270195870845e-06	0.00551917446955098	0.0577016538879481	1
ZNF580	3.63569175167895e-05	-0.0132873346364172	0.887654141172417	0.337928929191207	-0.013497269285105	1
ZNF581	1.58313253523119e-06	0.0654882613729271	0.0386521808476695	0.462013456249096	0.0284193858695175	1
ZNF593	1.27252532138542e-21	0.21550846856759	3.1068705721625e-17	1.12551096805065e-08	0.165971594490406	0.000274793502849567
ZNF609	0.0378030833124642	0.0334063843319101	1	0.234958880401031	-0.00708118508125821	1
ZNF622	1.29550975335281e-05	0.133437053731918	0.316298706281089	0.0560505086922223	-0.123531625908481	1
ZNF638	9.43799472248869e-15	0.196514637626481	2.30428641149561e-10	0.00631057904753936	0.116895179148284	1
ZNF639	8.46011193798958e-09	-0.000957692782657282	0.000206553632966016	0.11279159601066	-0.00705856270383975	1
ZNF644	1.73428167109717e-07	0.173399946932737	0.00423424869998374	0.933859273089817	-0.0903276252254298	1
ZNF652	0.000104226752419518	-0.0518656414366103	1	0.669001597650386	-0.0210236091949091	1
ZNF655	1.26144569867589e-06	0.141446991953346	0.0307981967331718	0.0194200084158361	0.0402701105242455	1
ZNF675	9.17208513443236e-12	0.211435264630878	2.23936458557166e-07	.	.	.
ZNF688	2.92352883390016e-11	0.0240203707927776	7.13779564796725e-07	0.719834170386357	0.00954671754044589	1
ZNF706	2.00408814680738e-12	0.0754261125155686	4.89298121043023e-08	0.00701188318097071	0.165011037065717	1
ZNF708	1.57599187170197e-05	0.170920558054251	0.384778415476035	0.280339392873832	-0.0593522705174186	1
ZNF720	1.44057220933563e-07	0.0937933462000186	0.00351715704909293	.	.	.
ZNF721	2.5474198077066e-07	0.139778818900174	0.00621952546051565	0.0448583274767121	-0.085316272831003	1
ZNF75A	1.96473682012278e-07	0.13044958496941	0.00479690494632978	.	.	.
ZNF766	0.0351649177571363	0.0282313987654436	1	0.929406998987451	0.0415223496700776	1
ZNF770	9.6165355199503e-06	0.0887811322502718	0.234787714719587	0.425850046612012	0.024135189958476	1
ZNF787	1.54267890747686e-05	0.0797297861565752	0.376645055260475	0.0969190652305079	0.0690305645313559	1
ZNF791	1.98105530642486e-06	0.135433506409195	0.0483674653063629	0.424218969731705	0.0347348014632451	1
ZNF800	5.79709602880999e-05	0.174500539624607	1	0.388056391302593	-0.0244527025708703	1
ZNF83	0.0541320068144837	-0.0610652628143585	1	0.151769793724032	-0.0439633692904501	1
ZNF830	0.000397569788770292	0.126495887567586	1	0.616830030631528	-0.0417611755287714	1
ZNF831	1.79795333409947e-05	-0.07950551724448	0.438970306520385	0.000295598232779143	-0.178414143159675	1
ZNF836	8.87495914722203e-05	0.0524561335171889	1	.	.	.
ZNF91	9.27626012831274e-07	0.148723037044698	0.0226479891032755	0.279362086961817	-0.00155591365723001	1
ZNF92	1.98653037871588e-07	0.336967987547164	0.00485011391963482	0.202534322418468	-0.000844800467195816	1
ZNFX1	4.22386125341949e-07	0.180885716390847	0.0103125572502237	.	.	.
ZNHIT1	2.99681418132506e-09	0.0950172801531391	7.31672182370513e-05	0.000208327678548862	0.215582122702499	1
ZNHIT3	3.78698945909228e-11	0.0777341814554601	9.24593476437381e-07	0.764177366197463	-0.0213527437755066	1
ZNHIT6	9.981885625194e-08	0.046109871960576	0.00243707737539112	3.15128980996958e-05	0.0888248012312426	0.769387407104073
ZNRD1	7.09241161118837e-14	0.0573809272907476	1.73161229487164e-09	0.332276186347296	0.0258010099118105	1
ZNRF2	0.000114320086993887	0.0947377516434179	1	.	.	.
ZPR1	5.20323436966689e-07	0.0923195082147281	0.0127036967135417	0.458848129334046	0.00997169103916951	1
ZRANB1	3.39702480993051e-06	0.0609299517983454	0.0829383607344533	.	.	.
ZRANB2	1.14818633710437e-10	0.258832256592514	2.80329694204032e-06	0.360020757607347	0.144426963001599	1
ZRSR2	1.49099570863039e-07	0.0117215899731152	0.00364026602262111	0.0274697945992809	-0.0644488110835403	1
ZSCAN16-AS1	7.14895643518856e-05	-0.000633137924797134	1	0.233563019552075	0.0560011969409316	1
ZSWIM7	2.00385618356335e-10	0.0557539059992114	4.89241487216993e-06	0.20301166835903	0.0436410495837627	1
ZYX	0.000156293475052984	-0.0243833019104864	1	0.787564124247097	0.0449117681370239	1
ZZEF1	2.7560905787623e-06	-0.0101072660885196	0.0672899514804815	0.00557238055147773	0.0399300295329162	1

### Sheet: Tex
Gene	Admission – Deceased vs. Alive			Follow-up – Critically vs. Moderate
	p-value	Log2FC	q-value	p-value	Log2FC	q-value
A1BG	0.0716095944824464	-0.1228405886028	1	0.425587741360889	0.00567012149609647	1
AAED1	0.28490372801071	-0.0470365272039714	1	0.69219642408158	0.0128714047816425	1
AAGAB	0.00337439938543983	0.0471541834699422	1	0.179288870407642	0.0497583952328965	1
AAK1	2.06721749608295e-07	0.157858297062714	0.00504711151668651	0.252929092155893	0.0981259185892096	1
AAMDC	0.163947893757482	0.0716391657706071	1	0.782067426376092	-0.0252472740734485	1
AAMP	6.21399147817275e-05	-0.0317669673062338	1	0.478166813997813	-0.0989682592894909	1
AASDH	0.0348254023900243	0.0712620712670993	1	.	.	.
AASDHPPT	0.00376162981233988	0.148587270347137	1	0.529044412627401	-0.0202248233623886	1
AATF	0.000106380227541562	0.0210184306944757	1	0.265079405202418	-0.0727944916144122	1
ABCA7	0.00245014315094849	0.0260246855349646	1	.	.	.
ABCB10	0.000821315984700317	0.0313813530549099	1	.	.	.
ABCB7	0.225098495527993	0.0172781398654872	1	0.710914925531255	-0.0414895089505298	1
ABCB8	0.0970890474570539	-0.0667279317987259	1	.	.	.
ABCC1	0.0470805503897678	-0.0459785488071794	1	0.854182969183864	-0.0713014011695033	1
ABCD3	.	.	.	0.241198867024669	0.0797978600432988	1
ABCD4	0.0639734378779731	-0.0109948046181497	1	0.423327008891572	-0.0528857254402222	1
ABCE1	1.20305461838065e-05	0.0560970186304964	0.293725785077637	0.79379774174219	-0.0385755346069432	1
ABCF1	0.000741667057678667	0.159056713952783	1	0.00487782851637901	0.144228142136722	1
ABHD12	.	.	.	0.520044773149701	0.00689925220034895	1
ABHD13	0.0410419281718685	-0.0307560927637476	1	0.061471640104755	-0.00501202901549805	1
ABHD14A	0.0862105201707697	0.0633745935479544	1	0.0101328714165008	0.119073845164512	1
ABHD14B	0.00304993654521467	-0.186258659443489	1	0.000744939801170662	-0.167807830954436	1
ABHD17A	1.96454035281893e-11	0.411813745368788	4.79642527140742e-07	0.000516366208427909	0.177505507237009	1
ABHD18	0.00107947166452698	0.0949658837329928	1	.	.	.
ABHD2	0.458352227588354	-0.0936688254114819	1	.	.	.
ABHD3	0.000142895437793559	0.0913974769489763	1	0.158609603051486	0.136526956120853	1
ABHD5	0.0644223621478468	-0.0782374696108949	1	0.300175193191253	-0.0860373792176783	1
ABI1	0.0531974378527218	-0.0350663098895126	1	0.338175692760186	-0.0125037909835618	1
ABI2	0.0772902397076702	-0.051386976962201	1	.	.	.
ABI3	0.171918991536239	0.097470577957164	1	.	.	.
ABLIM1	6.26607125056211e-07	0.0885286694914574	0.0152986129582474	0.826258984689584	0.137386503327468	1
ABRACL	9.47455315820869e-11	-0.140902100628659	2.31321215357665e-06	0.000799527319418383	0.0834579253253656	1
ABRAXAS1	0.244465978795859	-0.0289568084396921	1	0.974272358631963	-0.0707097532261338	1
ABT1	0.000968903164760105	0.11821869737273	1	0.302188109805725	0.0921833940455815	1
ABTB1	0.00186198490126069	0.0548883326511564	1	0.1963061404685	0.140294175393578	1
AC004556.1	.	.	.	0.709211990812224	-0.312921839965133	1
AC004585.1	0.00871032012258252	-0.451325142204192	1	0.0332496700397092	-0.423474000287954	1
AC004687.1	0.00507017153081518	-0.385798415158287	1	0.452795766268776	-0.114387132438757	1
AC004854.2	.	.	.	0.645165733189595	-0.0966943487879039	1
AC005842.1	0.000149546359301025	-0.243117943555286	1	0.00218323398808793	-0.271367990543277	1
AC006129.2	0.0213428700790837	0.42608854355301	1	0.573742278227795	0.335119924143052	1
AC007952.4	0.00362877786200741	-0.19903106327939	1	0.136206791264443	-0.159301705051131	1
AC008105.3	2.0738315863099e-06	-0.202305483610813	0.0506325981797563	0.43104622886118	-0.275819162568834	1
AC012615.1	0.00649544336575767	-0.0885690298285217	1	0.0991950096496707	-0.159060577744261	1
AC013264.1	0.490084274591918	0.0843380297075567	1	0.0315701432393383	0.02629022907818	1
AC013264.2	0.0419217013856875	0.197481651297986	1	0.582403369513364	0.276722497774424	1
AC013394.1	.	.	.	0.728386302418083	-0.0974920719136544	1
AC016831.1	.	.	.	0.270745363493349	-0.100489468460532	1
AC016831.5	3.69873818027735e-08	-0.349491599253668	0.000903046926714715	0.218595313921375	-0.267603210766443	1
AC016831.7	0.0320312755158084	-0.126654765281626	1	0.0436633272874802	-0.133072083501163	1
AC025159.1	0.0133060493497742	-0.29145228039247	1	0.602734056050616	-0.147804758921143	1
AC025164.1	9.39983738856e-10	-0.375736858675861	2.29497029841692e-05	0.0219978816625441	-0.261049439437891	1
AC026979.2	0.00722546196653348	-0.330651553178948	1	0.644455551242931	-0.153545506390752	1
AC027644.3	.	.	.	0.452950648332717	-0.0303265591346102	1
AC044849.1	0.08981920660477	-0.153325279279604	1	0.169794846916061	-0.1899560633921	1
AC058791.1	0.0157976232826273	-0.378357291870044	1	0.229195452581181	-0.319142765312257	1
AC073111.5	0.00562141743733016	-0.0504347705444622	1	.	.	.
AC087239.1	.	.	.	0.743885093495365	-0.0584325484275348	1
AC090498.1	0.015243536257103	0.435143018533253	1	.	.	.
AC091271.1	0.00571757415502897	-0.0866517131017403	1	0.581675700895162	-0.164527409565861	1
AC092580.4	0.0222037856173024	0.689548090862504	1	.	.	.
AC093323.1	.	.	.	0.202290738643026	-0.0945933794082285	1
AC097376.2	0.231045741202414	0.0366291252820863	1	0.168581880670497	0.0454245765839651	1
AC100810.1	.	.	.	0.192854696956668	-0.186660114037491	1
AC103591.3	0.000112138993341955	-0.394400650761315	1	0.488854889169602	-0.0650789111718778	1
AC103724.4	.	.	.	0.411368648242986	-0.143651433493702	1
AC114760.2	0.0102561631949532	-0.2939200174706	1	0.00185317141783624	-0.264835693852322	1
AC118549.1	0.138680032157581	-0.0557959183935589	1	0.64961031893329	-0.123123467550994	1
AC133644.2	0.103041965699811	0.170072298837992	1	0.338376154109836	-0.0833955788242873	1
AC144652.1	0.0648665933745685	-0.0426998012884687	1	0.0549610891291459	-0.120595581686005	1
AC243960.1	5.95709837634248e-07	-0.238297042405334	0.0145442556858402	0.953193559820756	-0.166160072348675	1
AC245100.1	0.0385147713042983	0.201277030571289	1	.	.	.
AC245297.3	0.118736145425355	-0.182802509723383	1	0.000902324156145583	-0.315574812136991	1
ACAA1	4.71813798794321e-06	0.00288800959940594	0.115193338975634	0.0695807358156984	0.0220303095459741	1
ACAA2	1.99170742314388e-08	0.137371543717161	0.000486275367360578	0.62230294196497	0.0275500463826928	1
ACADM	0.00027384322647349	-0.0530018282245698	1	0.399322933636314	0.0145514690706707	1
ACADS	0.106232964077265	-0.0675611141654746	1	0.256770984906367	-0.0586730894084179	1
ACADVL	1.2001590124488e-06	0.0664878626221185	0.0293018822889375	0.390386812704999	-0.024315781269577	1
ACAP1	6.40157654220122e-07	0.124216725082528	0.0156294491277843	8.76172708569556e-05	0.224665289328392	1
ACAP2	2.72043400961584e-08	0.182674370259882	0.000664193963447709	0.00261507709901392	0.0962743022260447	1
ACAT1	0.00461214795745273	-0.0450231208911009	1	0.0404813652390116	0.0614213857319231	1
ACAT2	0.000160721408551231	-0.386236506736029	1	0.536735823226719	0.0186146401920047	1
ACBD3	0.0236715215223082	-0.0132448567333067	1	0.250108360506193	-0.0501473358539318	1
ACBD5	0.0527175458124258	-0.00560367362189224	1	0.258627413459766	-0.0750709035570596	1
ACBD6	0.111657311260231	-0.0332609700299044	1	0.640013407909581	-0.0144348217096217	1
ACD	8.47439210220425e-05	-0.0851315540552815	1	0.822987799828417	0.0418187516052193	1
ACIN1	5.54146558451473e-08	0.461848276234466	0.00135294882245927	0.0673757768715155	-0.108578941998351	1
ACLY	0.0139726701417626	-0.0175691870709094	1	0.296404726579928	0.0328660848254442	1
ACO2	0.00129800566209764	-0.0323978371678257	1	0.174454090446371	0.103002479181131	1
ACOT13	0.0146763369685928	-0.0577531499560926	1	0.0290540592668396	0.11082098235388	1
ACOT7	3.20246805864994e-06	-0.182073482225369	0.0781882576519383	0.20294732458063	0.0474774220869621	1
ACOT8	0.00219085319314895	0.0967247915872157	1	0.0210618675934112	0.0330732896138362	1
ACOT9	0.00345003809960049	-0.159079210575473	1	0.306872341622337	0.10845128492965	1
ACOX1	0.0156859491729703	0.0754218709142466	1	.	.	.
ACP1	6.37876260209391e-06	-0.116102140174257	0.155737488930123	0.695432567830369	0.0787909927209747	1
ACP5	0.00116879151195276	0.182176739983515	1	0.826541772490583	0.0567221323944289	1
ACSF3	0.00631600756942422	0.15048209999494	1	0.150720315680147	0.0308981753859473	1
ACSL3	0.07337359148788	0.00120236463756113	1	0.676509806392143	-0.01095000271044	1
ACSL4	0.000817991172792227	0.181433692379529	1	0.186614391533172	-0.0346816948994059	1
ACSL5	0.136857929847921	-0.0231541727803942	1	0.119887480509109	0.041512200209415	1
ACSL6	0.880152096582545	0.0108787962886905	1	0.398638203077541	0.00222216369167139	1
ACSS1	0.00105493277300162	0.0144019770104044	1	0.584340277563125	0.0598152848883565	1
ACTG1	0.157243502288341	-0.232790193680329	1	0.334108341327097	-0.47072082901972	1
ACTL6A	0.0518708757903628	0.0257370231747444	1	0.143313431788913	0.0604314678357716	1
ACTN1	0.0173179246672162	-0.0253639353474152	1	0.403954697462855	0.0578467905155104	1
ACTN4	7.73013472086944e-07	0.353051882833521	0.0188731239210027	0.0372008584137086	0.0644172707542129	1
ACTR10	0.00738596283766572	-0.0026035044511824	1	0.0573497316441742	-0.0154910749676794	1
ACTR1A	0.00186116268568902	0.099573902884098	1	0.101875850282445	0.0347240642603655	1
ACTR1B	0.000710976024929038	0.0258214451879094	1	0.770717968947031	-0.0103919628541479	1
ACTR2	4.18066443286263e-14	0.349012149905285	1.02070922128341e-09	0.131602912200206	-0.146658735920776	1
ACTR3	9.4461243363358e-09	-0.037914763441556	0.000230627125671638	8.75823475707077e-05	0.0850283934082419	1
ACTR6	0.0301481542238574	0.109431609744631	1	0.00779700155759063	0.137034377243787	1
ACYP1	0.188911603484395	0.00897091122082561	1	0.0180397309259271	0.0512560645491655	1
ACYP2	0.172347905400978	-0.0239047799541524	1	0.145298094952023	-0.0506191719707483	1
ADA	3.92109087317057e-07	0.0234832933535575	0.00957334336684595	0.104853720512138	0.0880411613323555	1
ADA2	0.182619365108635	-0.0646636707921839	1	0.787780745579632	-0.112205160279753	1
ADAM10	5.1368458952153e-06	0.21420644037036	0.125416092531682	0.239746528775004	-0.0230411747417574	1
ADAM17	0.00403944169262308	0.026423012743949	1	0.699933253589061	0.00587533675467533	1
ADAM19	5.01769404146393e-07	0.240748562997597	0.0122507000022342	0.000334186796581742	0.123357140496185	1
ADAM8	2.54447786209011e-07	0.235933107101596	0.00621234270029301	0.907317431712535	-0.0746385348196883	1
ADAR	8.39915914554515e-11	0.437555417084519	2.05065470538485e-06	0.000985268446398218	0.0207903085720518	1
ADARB1	0.00842386492833835	0.0998710676812916	1	.	.	.
ADAT1	0.0873721834738112	0.0583287531952736	1	.	.	.
ADCK2	.	.	.	0.156733815578774	0.0925688019460592	1
ADCY7	0.00343326504919318	-0.0668471575973167	1	0.2710724899812	-0.0481973081763807	1
ADD1	0.0101413563811064	0.138666890267986	1	0.0295805054554105	0.0382636208568801	1
ADD3	2.75559850935635e-09	0.241764228566154	6.72779376059353e-05	0.124766652437849	-0.157559055318675	1
ADGRE5	1.30824025161577e-10	0.294871335587042	3.19406857431991e-06	0.312913396552394	0.0836570406030291	1
ADH5	9.90561678084194e-08	0.229471285524955	0.00241845633704256	0.0307531401231931	-0.0112060584199607	1
ADI1	2.24385488542073e-08	0.151293447554493	0.000547837170275471	0.0001917189844317	0.197268654939563	1
ADIPOR1	0.0985657032746323	-0.105794538960365	1	0.0551927199673663	0.0330359347693654	1
ADIPOR2	0.319694951281524	-0.0567486516704518	1	0.0489397759838528	-0.103319787171643	1
ADK	0.000788937501840556	-0.0423361598066959	1	0.0347674869979131	0.00393225301978561	1
ADNP	0.000164269141478092	0.0453204346288703	1	0.0010257947844901	0.0387490313826716	1
ADNP2	0.00206692867730495	0.122787220740163	1	.	.	.
ADPGK	0.0288902277651028	0.0969696619235035	1	0.500432556942311	-0.0310424621433934	1
ADPRM	0.00152993858588405	0.134520627879863	1	.	.	.
ADRBK1	0.013230274366322	0.48855844365088	1	0.559681775909281	0.468532912680093	1
ADRM1	2.84159672683586e-06	-0.141979054666376	0.0693775840856975	0.67540125958594	-0.0610398175242791	1
ADSL	4.88508492636527e-08	0.147285903075109	0.00119269348477208	0.257810413048155	-0.0132013056633834	1
ADSS	0.000354237823240177	0.27892669929928	1	0.879878348206969	-0.13622748340467	1
AEBP2	0.00275767586516412	0.179684631683025	1	0.0678587118007641	0.128211713400789	1
AES	9.95116567398479e-18	0.226995384128448	2.42957709930339e-13	0.196686857167513	0.0188540345157859	1
AFF1	0.00123947796838287	0.14076377033618	1	0.000298859559414465	0.110423508395563	1
AFF4	8.24584853365628e-05	0.194928589083451	1	0.15561335652313	0.0333297115195927	1
AFG3L2	0.000187612371621973	0.0299361870401566	1	0.0585722433949847	0.0943182697094014	1
AFTPH	0.00272998422371905	0.136253694084031	1	0.15222706875809	0.00829981586107059	1
AGA	0.107745979427242	-0.0986808538845722	1	0.404811573717658	-0.00414479842733131	1
AGAP2	0.00289417941321505	0.114612470805975	1	0.311620739822396	-0.0472158322491101	1
AGFG1	2.31028290099506e-05	0.172321204505913	0.564055570277945	0.0039959790140323	0.125989147431676	1
AGK	0.00292125102467829	0.120090544197669	1	0.427573025337877	-0.0211268600906569	1
AGL	0.708125456705618	-0.0205796049540307	1	0.263019568272473	0.0837976614326718	1
AGMAT	0.00221861972009442	0.105199385064651	1	0.133891419129703	-0.0415555051283668	1
AGO1	0.0256143181198998	0.0328270797633343	1	.	.	.
AGO2	0.0226824453279069	0.0381802575404039	1	0.246757682979946	-0.0480615997788592	1
AGO3	0.00825627705975024	0.0171030095875062	1	0.850600527579903	-0.108875449198711	1
AGPAT1	0.743079164623266	-0.0423640673528617	1	0.179193463384932	-0.00127870664652091	1
AGPAT2	0.12189328370594	-0.00654270421393094	1	0.00524764316623596	0.102945528257421	1
AGPAT3	0.368248731899922	0.0105597676044269	1	0.0861513912230862	0.0132176701944981	1
AGPAT4	0.000149268413959278	0.170152245087881	1	.	.	.
AGPAT5	0.00269821222091293	0.142188822941287	1	0.26574194380421	0.0855297452006513	1
AGPS	0.056863862402334	-0.193835983669477	1	0.765937720760455	-0.0405640070755241	1
AGTPBP1	0.00120544897575495	0.11743400206953	1	0.0572746228297091	-0.0580106314537718	1
AGTRAP	0.215917932049218	0.0150482643523659	1	0.00741791754539098	-0.0255341128597938	1
AHCTF1	0.114040005671083	0.150149483957686	1	0.111010957601768	0.0211038835597802	1
AHCY	0.00174931398209548	-0.188772217849959	1	0.0424811104049602	0.0119699259954191	1
AHCYL1	0.000101444332298926	0.102705152178279	1	0.0225357608486717	0.0806471975925149	1
AHI1	0.21960286451384	-0.208979526786725	1	0.398547511948988	-0.0316528685232629	1
AHNAK	4.34648704923474e-12	0.708261822559018	1.06119481307066e-07	3.41161924472903e-05	0.175065638963823	0.832946838600592
AHR	0.0182060696156146	0.0748028418238777	1	0.00947270718739637	-0.0924413946484305	1
AHSA1	3.94545054266426e-06	0.0353254014112039	0.096328174999148	0.065415973216469	0.237931738900785	1
AHSA2	0.0479621732665097	0.133793449694971	1	.	.	.
AIDA	0.0364339291067115	0.071185258220506	1	0.0186680784125618	0.0508243466046063	1
AIF1	3.07160019445779e-06	-0.625826076196441	0.074993118747687	3.89338578476814e-05	-0.177035213850349	0.950570139351142
AIFM1	0.0282725379626144	-0.0256412104173964	1	0.370713418736748	0.0212513888395544	1
AIM1	0.0327626068613261	0.255936659629238	1	.	.	.
AIMP1	0.000302521968599125	0.12451011929599	1	0.328267108084354	0.0911710141992599	1
AIMP2	0.0367974992834315	0.0320359943119353	1	.	.	.
AIP	3.75207592513385e-05	0.116559883056856	0.916069337121428	0.359553118488482	-0.0244000084125506	1
AK2	0.0358040099273345	-0.0374094242394257	1	0.0214997858776883	0.0920506819322593	1
AK3	0.000314678645482626	0.029921989154155	1	0.196118177465648	-0.076600414504057	1
AK6	0.300793257907248	-0.0703706626280565	1	0.628021175517434	0.0237674708528989	1
AKAP10	0.692023067269064	-0.00295861370886447	1	.	.	.
AKAP11	0.0697899974391613	0.0766846853558447	1	0.0322046716393473	0.0478264088831527	1
AKAP13	1.05398516851257e-16	0.39778004392108	2.57330478892343e-12	0.000812096348548505	0.126733162905431	1
AKAP17A	0.0040743216102289	-0.0720110814315256	1	0.026320137466816	-0.0265361509974816	1
AKAP8	0.000118343212059216	-0.0153180848909086	1	0.178539818562117	-0.039548528354695	1
AKAP8L	2.74552437088852e-05	0.0249086253755806	0.670319775152432	0.619668881116788	-0.00739621374138333	1
AKAP9	0.00023026098287195	0.281309764644265	1	0.00482239429288623	0.0726170047981836	1
AKIP1	0.000309262326053719	-0.142690458163413	1	0.0780302950002944	0.00908961859931162	1
AKIRIN1	9.64658399298922e-07	0.0265689434640718	0.0235521348188832	0.334680732824662	0.0354239486714958	1
AKIRIN2	6.9068811250882e-11	0.223125255103782	1.68631502669028e-06	0.115696851535091	0.0759760416602039	1
AKNA	0.00433634732608639	0.159799139366859	1	0.0343297360707618	0.144689323113741	1
AKR1A1	3.70539942593465e-06	-0.0276468042317775	0.0904673269841945	0.459196277835284	-0.0170859895007338	1
AKR1B1	0.000197887823286887	-0.24217086699174	1	0.659769438277382	-0.0507277392653217	1
AKR7A2	0.00326047040464076	-0.221929950851575	1	0.374429834588908	0.0164092324081032	1
AKT1	0.0106161593948036	-0.233864684772419	1	0.140117525667079	0.116151987356831	1
AKT2	1.91643099843061e-05	0.186097949376512	0.467896628266834	0.24191994142538	0.0189406424313788	1
AKT3	0.0036017301406723	0.0485921388507046	1	0.0153464756360469	0.163146262561004	1
AKTIP	0.0255992735054846	0.047418125315437	1	0.539796314854498	0.0123950177381922	1
AL021453.1	0.445648837638254	0.0849176334447218	1	.	.	.
AL031777.3	.	.	.	0.664198368204468	-0.055804969943223	1
AL118516.1	0.00319818582467527	-0.334230443036725	1	0.000886493310280616	-0.327091352517951	1
AL133342.1	.	.	.	0.614725088481585	-0.0486954719442578	1
AL135925.1	.	.	.	0.494879725694962	-0.135133469333836	1
AL139246.5	0.546048850282802	0.00176304205483946	1	0.967892243661512	-0.0547122482685853	1
AL355472.1	.	.	.	0.146086957692604	-0.134400613541064	1
AL365361.1	.	.	.	0.799859657772141	-0.0381062550313226	1
AL441992.1	0.055372938928675	-0.109490813360598	1	0.154916692112348	-0.0611733966381417	1
AL592183.1	0.000556019954127083	-0.104909006296354	1	0.0547878701195409	0.0687829907661086	1
AL627171.1	.	.	.	0.422067059238377	-0.0814820269694202	1
AL645728.1	.	.	.	0.0369981086278944	-0.19178476734749	1
AL662844.4	0.000929366055921119	-0.100431098987678	1	0.0946479824351541	-0.161768385619348	1
ALDH16A1	0.0264650690255041	0.0245935069806872	1	0.281100357485153	-0.0375258698586621	1
ALDH18A1	0.018987338994651	0.0407540632821956	1	.	.	.
ALDH9A1	0.000522240808693399	-0.0144968872780695	1	0.491071589107668	-0.036172375726224	1
ALDOA	5.91498862506891e-11	1.11164882737286	1.44414447281057e-06	0.733774944446138	1.05131647525523	1
ALG1	.	.	.	0.00536363551700546	0.0221027600749314	1
ALG12	.	.	.	0.0670763552168206	0.0488034542124217	1
ALG13	9.40177026502231e-05	0.0632247818839314	1	0.875261592181318	-0.0629629481185804	1
ALG3	0.0135945242467263	-0.0918096695056375	1	0.118375837659651	0.0373620258078214	1
ALG5	0.000143982911227311	0.0301854949702345	1	0.28223079533499	-0.00156801724159278	1
ALG6	0.0170039507580152	0.0963879434883871	1	.	.	.
ALG8	0.683661437045518	-0.0315839263441584	1	0.028609613244732	0.131184591540986	1
ALKBH3	0.10593166942727	0.087985172210736	1	0.205446464340456	-0.0733279528753209	1
ALKBH5	1.78280664069608e-05	-0.0409939459993894	0.435272241325948	0.891323167275713	-0.025645294194471	1
ALKBH7	3.04955241592871e-07	-0.114142941965488	0.00744548222348995	0.124529309188645	-0.10833428620521	1
ALOX5AP	4.15424996601922e-08	0.180888794819179	0.00101426012920359	0.000388227175416887	0.00276801403152671	1
ALYREF	7.39168747478826e-05	-0.330202359401866	1	0.028777627797179	-0.0783887830707746	1
AMD1	0.00766381429230228	0.0744778561300707	1	0.215130874519249	-0.128464353083327	1
AMDHD2	0.00437151605118053	-0.081480793265301	1	.	.	.
AMFR	0.208265146300569	0.111236166240003	1	0.124286360409451	-0.039621815061639	1
AMMECR1	0.00215457533703293	0.120247439582394	1	.	.	.
AMZ2	0.000156662168503637	-0.0443934756804018	1	0.101749888201894	-0.0369647318730461	1
ANAPC1	0.000123718845617729	0.121787331857959	1	0.42775041584353	0.0126065371563243	1
ANAPC10	3.76967632008187e-05	0.181103410230759	0.920366473547988	.	.	.
ANAPC11	0.000200576872846126	-0.217265811930882	1	0.0636840775392568	0.0215625358130268	1
ANAPC13	0.000122944686078584	-0.0294090059470607	1	0.134748856743526	0.0528702082153435	1
ANAPC15	3.63187313138364e-05	-0.160883100885418	0.886721825027315	0.128076744163901	-0.149805969846274	1
ANAPC16	9.32419159158869e-06	-0.00656796522078773	0.227650137708638	0.00803428686100786	-0.0723500785284281	1
ANAPC4	0.0136097499787628	0.0188066112630599	1	0.192014669817369	-0.0548878411089729	1
ANAPC5	3.64614547465951e-05	-0.139903502722476	0.89020641763812	0.595558947698813	-0.0273806086668602	1
ANAPC7	0.136702752738348	0.0760420574861339	1	0.00889920918964876	0.16257220007087	1
ANGEL2	0.0229338916018306	0.0588776904974953	1	0.1573756153092	0.0524003761924009	1
ANK3	0.00102833407343977	0.22912751404278	1	0.00698455483560485	-0.159513053627928	1
ANKFY1	0.0107519075007526	0.107561250942281	1	0.762568728015232	-0.0408339514460903	1
ANKH	0.00435062059508813	-0.151027134110336	1	0.00478094012367491	-0.0496707791191623	1
ANKHD1	0.0578558427995401	0.0012767613944539	1	0.0881861959166483	-0.0221777057031137	1
ANKIB1	0.123744156005484	0.0662517610372984	1	0.111491168210158	0.0671323137954867	1
ANKLE2	1.93445984073145e-06	0.33496384454281	0.0472298370114584	0.84394653988686	0.0276820588146744	1
ANKRA2	0.0128708243599607	0.133548255528577	1	0.165691802409448	0.0752934769835263	1
ANKRD10	0.000513085969214849	-0.0593017690115222	1	0.716756724293866	-0.0156150817240874	1
ANKRD11	2.27286199599266e-09	0.465594141304168	5.54919256321608e-05	0.240814356838152	-0.0865608084264193	1
ANKRD12	2.56165332495619e-05	0.192677321891449	0.625427659288054	0.36073968628423	-0.353457332563877	1
ANKRD13A	0.00623751832244381	0.0240776400715328	1	0.0667798273979102	0.0346583687421807	1
ANKRD13D	0.00155087889585025	0.0925152913807534	1	0.671785482403548	0.0124834458589586	1
ANKRD17	0.00114471165639793	0.162296374591261	1	0.13597682540906	-0.0226264190838292	1
ANKRD26	0.0446479619579634	0.0328790376018866	1	0.804581361175067	-0.00869561669809135	1
ANKRD28	0.139500836924746	0.0218768386787428	1	0.847388373853882	-0.0957185914890046	1
ANKRD36	0.0284494886156208	0.18194092678064	1	0.0773745214979187	0.0183959153504614	1
ANKRD36B	0.00159842620578789	0.0733899166123297	1	0.00625370766356595	0.0752976409040875	1
ANKRD36C	0.00425717715081131	0.141727331413872	1	0.0483669346324096	0.106778880162063	1
ANKRD37	0.00284729386033591	0.145929624158969	1	.	.	.
ANKRD39	0.000221887730943424	0.0771006497833701	1	0.24973352891561	-0.0236766965502074	1
ANKRD44	8.23260539237143e-06	0.280963928116335	0.200999060654748	0.15378534767473	-0.0991953674248618	1
ANKRD49	0.00213735098539456	0.0838231484283157	1	0.110384833786104	-0.120246302987285	1
ANKRD55	0.234469997629193	0.0331075032734456	1	0.22023267260635	-0.0792331930760439	1
ANKZF1	0.801226161750064	0.0355043197438834	1	0.014416509293187	0.0748111057349436	1
ANO6	9.55618694157245e-05	0.0331743137871762	1	0.00205534201635058	0.0425366335350665	1
ANP32A	5.6183479108641e-12	-0.180345944556584	1.37171964243747e-07	0.219024038029849	-0.00146311285207368	1
ANP32B	1.31007184619138e-08	-0.358520482371131	0.000319854041247626	0.884118800894315	-0.0636959188271771	1
ANP32E	0.000109960323685707	-0.416006166054102	1	0.0690090903578835	0.00765799186667659	1
ANTXR2	0.00095135300336652	0.18180107388028	1	0.411705054208767	0.0106644430829973	1
ANXA1	0.000641870255345529	0.274210870515069	1	0.592063670957782	0.00225717803511749	1
ANXA11	2.02893495265531e-07	0.139410767731732	0.00495364468690795	0.489182335295988	-0.00543670442828836	1
ANXA2	4.37519006168723e-09	-0.248247522134622	0.000106820265356094	0.027104615878451	-0.0496618776074682	1
ANXA2R	0.0311990918507424	-0.00864753618957448	1	0.00174150725994274	-0.0518176385633207	1
ANXA4	0.0128516163586234	0.0970978257865319	1	0.393560369798579	0.0187128041115861	1
ANXA5	7.31542306784221e-09	0.142891954253136	0.000178606054201368	0.00261433070958292	0.144108802466632	1
ANXA6	6.83187607060183e-11	0.154857541626609	1.66800254263744e-06	0.914985006173432	0.160035258510663	1
ANXA7	1.50493465298197e-08	-0.00527940715608255	0.000367429795525548	0.19008802051521	-0.0335307307375172	1
AP000769.1	0.0385147713042857	0.290745669349235	1	0.578012582100101	0.340780841366828	1
AP002387.2	1.95466646865252e-13	-0.475297681728508	4.77231818321512e-09	8.57718761068533e-06	-0.434021783925427	0.209412035514882
AP1B1	0.000689620884872202	0.170401143674981	1	.	.	.
AP1G1	0.000951729609371336	0.164820513787627	1	0.202845842013743	-0.00085336215434928	1
AP1G2	0.0228656078977678	0.0448381343041817	1	0.0421163400366337	0.00780049708637925	1
AP1M1	0.000650614649326614	0.0246189469642297	1	0.00770482210543202	0.128954178751861	1
AP1S1	0.00652667825582764	-0.0728215238014767	1	0.028086737679301	0.12896133769823	1
AP1S2	6.48121332368515e-05	-0.182330869312431	1	0.054097069320059	-0.0259151341846866	1
AP2A1	0.00745866983889219	0.0117743817160931	1	0.420418132308956	-0.00289612259112623	1
AP2A2	0.015675960057243	0.0111448885634675	1	0.00718617992491148	0.0293642969490008	1
AP2B1	1.11038299882631e-09	0.23490834864261	2.71100009163444e-05	0.45078616908512	0.00670137329705928	1
AP2M1	1.67640748116547e-09	0.0473127070858896	4.09294886526549e-05	0.110079290832287	0.0941785536307029	1
AP2S1	1.51552474745185e-07	-0.0584883944184371	0.0037001536709037	0.542363109716669	-0.110860632356689	1
AP3B1	2.50656959356808e-06	0.265350046389224	0.0611978966269646	0.065024271695505	-0.107638771171912	1
AP3D1	0.0225078596577533	-0.0851497472668132	1	0.265615612598131	0.0348123645525925	1
AP3M1	0.00581665424735199	0.0907860734432629	1	.	.	.
AP3M2	0.000171233444868749	0.256432925371183	1	0.0212115334822937	0.125844658402701	1
AP3S1	0.00990643932837113	0.0636164589022832	1	0.0542667621307516	-0.0445594964277201	1
AP5M1	0.000142517318587353	0.21733136076595	1	0.0562852640792657	-0.0513349810785086	1
APAF1	.	.	.	0.0174420039100203	0.128033307683143	1
APBA2	0.000179756346386829	0.139633777607542	1	.	.	.
APBA3	0.139685087833206	0.0363680883306413	1	0.747304378329112	0.033326062369892	1
APBB1IP	9.8339458653987e-08	0.214102751587065	0.00240095788303709	0.039566160344685	0.0609531776136492	1
APC	0.129452953184704	0.027200280378941	1	0.239320092430482	-0.080831227359142	1
APEH	0.000482930565365914	-0.100666664689064	1	0.135610455112804	0.0524216194389601	1
APEX1	3.52382152987226e-08	0.122631554411544	0.000860341026518311	0.936498038330438	-0.0727100478593794	1
APH1A	0.000497077502005419	-0.00338714472413482	1	0.0204024376457619	0.0661905418404697	1
API5	0.0698761726778087	-0.152654171765019	1	0.0175932519423718	0.056339281171088	1
APIP	0.0172149455817465	-0.0417232356526371	1	0.321620877806196	0.0771098561446409	1
APLP2	0.0004633054215813	-0.261305105109723	1	0.133661985535183	-0.177748384460097	1
APMAP	0.0475274392417106	0.0118493790530768	1	0.00998910944419312	0.0152334706745039	1
APOA1BP	0.0213428700790851	0.330912505606925	1	.	.	.
APOBEC3C	0.000236899931880298	-0.117570679242128	1	0.318090108137659	0.00756118889658852	1
APOBEC3G	1.2238821041482e-06	0.322589879883175	0.0298810815727782	0.0803662359970314	0.119941528840482	1
APOBEC3H	0.00572525081037633	0.0333747590189588	1	.	.	.
APOL1	0.0329103248050317	0.0457126993005085	1	.	.	.
APOL2	0.0128157835800405	-0.0935253497442792	1	0.558819996103511	-0.0484583282866403	1
APOL3	3.99724052010448e-07	0.256200925171179	0.0097592627298351	0.504627580247921	-3.6329588912698e-05	1
APOL6	8.81902621048967e-06	0.331724686657457	0.215316524929105	0.112135232956472	-0.016969533648989	1
APOPT1	0.136234764675251	-0.0842202446192779	1	0.126279408854153	0.0151994632140171	1
APP	0.0122281995292243	-0.071528005486404	1	0.10890924758357	-0.00152035344319701	1
APPBP2	0.897148376944038	0.0451492605330546	1	.	.	.
APPL1	0.0111344293295874	-0.0531512457114108	1	0.057512335696223	0.0178213021758812	1
APPL2	0.265233649570021	0.0115416518216969	1	0.173175232584109	-0.0362709504878092	1
APRT	7.17040841167835e-12	-0.313526339886813	1.75065521371127e-07	0.000668055301379902	-0.328277740285942	1
APTX	0.0078486341498156	-0.168239386204405	1	0.0191260709493168	0.139049665387404	1
AQP3	0.0148462926847689	0.0108977065778411	1	0.566573331043701	0.105779587711667	1
AQR	0.0740808612884065	0.16309377779702	1	0.0440541711238342	-0.136810353831019	1
ARAF	0.00101696757408965	0.0761560621171829	1	0.132692361830625	0.0104698411562571	1
ARAP2	1.54821977370408e-09	0.339347414138286	3.77997857749852e-05	0.245205775983093	0.0758121287303756	1
ARCN1	0.00603049756111888	0.160463776659221	1	0.451024199226264	-0.116795797403309	1
AREG	.	.	.	0.908408380640627	-0.16332317652071	1
ARF1	3.95150434542458e-09	-0.163060139181221	9.64759785935411e-05	0.137274967619266	-0.103093047285022	1
ARF3	8.86079636770015e-05	-0.0537171274669235	1	0.270571783148676	0.0410975133562257	1
ARF4	6.83352694381539e-06	-0.0272085129866718	0.166840560333253	0.0251201910313091	-0.00970262991927251	1
ARF5	0.000247559240556729	-0.0870220995310667	1	0.0136476534267841	-0.091366282657373	1
ARF6	3.68185142615242e-11	0.0980936342117489	8.98924025695113e-07	0.130295933521893	-0.0292450540358615	1
ARFGAP2	0.00221036681152959	0.110032921028459	1	0.17820983224955	0.000575595213535007	1
ARFGAP3	0.0267972170622152	0.0385578675223197	1	0.162816710151933	-0.0542960402130536	1
ARFGEF1	0.00790881235188089	0.115713909203271	1	0.705923806147132	-0.0961058554852733	1
ARFGEF2	0.0833674310220381	-0.0617067169597731	1	.	.	.
ARFIP2	0.0159901176381521	0.105484393214641	1	0.338751862265211	0.00278571658680116	1
ARFRP1	0.0241104197398686	-0.143899918903015	1	0.755444435128608	-0.0187600919385508	1
ARGLU1	1.83926965979063e-13	0.0747316895220713	4.49057687437881e-09	0.0289588707789271	-0.0230235928218332	1
ARHGAP1	0.000317162813933559	-0.0615564136586225	1	0.377114910308805	0.0284855339554173	1
ARHGAP12	0.00592952226503267	0.114264714862394	1	0.381923269637868	-0.109463019899744	1
ARHGAP15	8.09053451952308e-08	0.170323495862682	0.00197530400294156	0.0261129797297986	0.15958646622281	1
ARHGAP17	0.254456395349671	0.0893611081609884	1	.	.	.
ARHGAP18	0.000395402104830687	0.111770988113764	1	0.315414189479828	-0.047170132148819	1
ARHGAP21	0.0146092067836864	0.0592711761251842	1	.	.	.
ARHGAP25	0.000147980452322438	0.261505128524788	1	0.893122929281641	-0.0478154553203101	1
ARHGAP26	0.00669400178291499	0.0193035596354702	1	0.106953649282602	0.0224913480140747	1
ARHGAP30	2.57872257197742e-08	0.292862067391312	0.000629595115948287	0.0344662266799262	-0.00763945301835145	1
ARHGAP35	0.0228206737577355	0.0958131920131925	1	0.394678595727672	0.0294343501939924	1
ARHGAP4	2.42400250441775e-08	0.17739026318443	0.000591820211453593	0.545199831183306	-0.0038421685729001	1
ARHGAP45	0.0601934342891508	-0.108811550000295	1	0.0876199256835004	-0.103076192427391	1
ARHGAP5	0.525863860410843	0.0271926442471967	1	0.0729730070387897	-0.0621953929698534	1
ARHGAP9	1.73822240089544e-08	0.220308905191439	0.000424386999178622	0.224250386511129	0.0332972191348671	1
ARHGDIA	1.39506611080222e-08	-0.00356844823538438	0.000340605390952361	0.0019723622980148	-0.0125859596748905	1
ARHGDIB	0.0467664383601155	-0.159704121963476	1	0.747860095998298	-0.0478584419600607	1
ARHGEF1	9.2892654919129e-09	0.191892247913659	0.000226797416985054	0.0899023900403902	-0.083588897184294	1
ARHGEF2	.	.	.	0.430604107550401	-0.00402435057367209	1
ARHGEF3	2.96156728535105e-06	0.365260647052347	0.0723066652718459	0.0201749580022869	0.138838610506303	1
ARHGEF6	0.00141564834874411	0.06013973416441	1	0.498500199393523	-0.163064271659203	1
ARHGEF7	0.042811155884918	0.0319343627660941	1	.	.	.
ARID1A	0.0234189323818067	0.0330366358858419	1	0.0130823126921399	-0.144478028337331	1
ARID1B	0.000103032386159873	-0.320990860670962	1	0.368634471361819	-0.262006219557634	1
ARID2	0.000840405781912898	-0.024342521597102	1	0.294334953140549	-0.0402900368355333	1
ARID4A	0.353215308185842	-0.0275675580948102	1	0.79470734170552	-0.177553671477027	1
ARID4B	7.25135172280537e-12	0.315531821398692	1.77041752312293e-07	0.0625588542372661	-0.0671343560912887	1
ARID5A	4.93889218819805e-06	0.0914026159172944	0.120583052774855	0.105367176131247	-0.024648627618033	1
ARID5B	1.05681891592102e-07	0.408186687767062	0.00258022338322117	0.103948435499758	0.0789872508658824	1
ARIH1	0.000518857265026945	0.208745282869918	1	0.0361505673705382	-0.128454824637005	1
ARIH2	6.90813081233185e-06	0.329439674771165	0.168662013783082	0.203927017402641	-0.00586470342025014	1
ARIH2OS	0.00731509154713183	0.0655425706498277	1	0.060294210091476	0.0462191292745084	1
ARL1	0.596351597729039	-0.0313529798242043	1	0.0954451523537393	0.067075639145675	1
ARL14EP	0.0131726221092425	0.0515332557206855	1	0.0319873426199601	0.0864205850196585	1
ARL16	0.000212291663811117	0.169753009881805	1	0.538634506707723	-0.11697656414727	1
ARL2	0.0172751678976526	0.0130467648092816	1	0.00147157090969914	0.190286233368294	1
ARL2BP	0.000930916048970767	-0.0395939054835796	1	0.517939253954898	0.00171516512942799	1
ARL3	0.428674056336452	-0.0728773917038109	1	0.103175157317479	0.0423493858051996	1
ARL4A	0.133201968614526	-0.107233178402854	1	0.0163424475408084	0.0107148690689973	1
ARL4C	7.26836689014553e-11	0.385308866923763	1.77457177622903e-06	0.575809804923907	-0.0391345494548005	1
ARL5A	4.74367298511779e-11	0.284777251822757	1.15816775931651e-06	0.0288729985057937	0.230746349361882	1
ARL5B	0.031043951611344	0.00776459123937792	1	.	.	.
ARL6IP1	0.000720650686652547	-0.161303033016166	1	0.0797982956001565	-0.0858864982670002	1
ARL6IP4	2.9393933940454e-09	-0.023390022726347	7.17652897156184e-05	0.134810259993284	-0.0502506344774927	1
ARL6IP5	4.12549636359981e-18	0.609674331305625	1.00723993717289e-13	2.63424914170648e-05	0.250047642336024	0.643151927947637
ARL6IP6	0.00629470313071858	0.0448801170017549	1	0.0315550977531489	0.0242645474164467	1
ARL8A	1.08711760560777e-06	0.0247965646682459	0.0265419763409136	0.431328778732371	0.0149944731293831	1
ARL8B	0.124439416978494	0.0607958012212385	1	0.92177259914014	-0.112618682670567	1
ARMC1	0.176134790711209	-0.121192598206449	1	0.10796331869352	0.0188383040159936	1
ARMC10	0.00728156289620764	0.0475864946366034	1	0.0894574766762612	0.089944408930109	1
ARMC6	0.0692545980353142	0.0876554994408328	1	0.847532345874377	0.0746169514375598	1
ARMC8	0.0188414598383376	0.00951816640087549	1	0.978465682605939	-0.0104580475938763	1
ARMCX3	0.0272091483788027	0.0762392133976184	1	0.0366747816460091	0.151901012303267	1
ARMCX6	0.149390186568033	-0.0883035837600535	1	0.35430221645013	-0.00828668873246646	1
ARMH1	0.00256862576862455	-0.189389700050877	1	0.507320411739019	-0.166976557397615	1
ARMH3	.	.	.	0.517003010737016	-0.0843704068279951	1
ARMT1	0.00119114131150703	0.10558034230319	1	0.235175487719452	0.0505236980729319	1
ARNTL	0.00267851964684585	0.165857981427944	1	0.577608604437237	-0.00656762543461198	1
ARPC1A	0.00322410024429366	0.0198131417701383	1	0.209648079272797	-0.154299583881019	1
ARPC1B	5.84199941395021e-05	-0.053569335538628	1	0.000126224850931087	0.105243219176413	1
ARPC2	0.00167419322056447	-0.249056978196402	1	0.583629150812562	-0.205258308400778	1
ARPC3	9.48923947137259e-09	0.00303194533849283	0.000231679781693562	0.103797718040294	-0.0487409976304032	1
ARPC4	4.77709441706829e-08	-0.191695766373734	0.00116632760192722	0.827525241104547	-0.126102767126109	1
ARPC5	3.67959654900924e-07	-0.0343198263505839	0.00898373497440607	3.85410133168088e-05	0.201509467501843	0.940978840129887
ARPC5L	0.000297584422922653	-0.0942941532330546	1	0.221693466662445	-0.0337796355709292	1
ARPP19	3.56019089260823e-06	0.15226392057868	0.08692206064303	0.0703588287341173	0.151393810571853	1
ARRB2	9.93234154575469e-07	-0.0109185537936888	0.0242498118839601	0.000492972603375882	-0.0800241430768209	1
ARRDC1	1.18749280598219e-06	-0.00358758766176531	0.0289926368580551	0.0951245937896118	-0.0839920023334832	1
ARRDC1-AS1	0.0186658806564207	0.09779297368709	1	.	.	.
ARRDC2	0.000989068431490341	-0.0184464508192745	1	0.688277124632517	-0.0748356775263699	1
ARRDC3	0.00717265032121016	0.138407158030808	1	0.257262476149066	0.0406793020797329	1
ARSA	0.0016392445271193	0.123799308436104	1	0.0766118644204989	-0.0616858452674054	1
ARV1	0.00209409455709971	0.141890577093261	1	0.711216579578991	-0.0122276883005694	1
ASAH1	0.0639111619667644	-0.246220386348589	1	0.526695824306019	0.0920619817483351	1
ASAP1	0.00124117501277203	0.234115003530042	1	0.000213090690313538	-0.0176966064687981	1
ASB1	0.00220569642074793	0.000427329107835023	1	.	.	.
ASB8	0.0290783234659014	0.111484832294233	1	0.371096631553656	-0.0219886123188964	1
ASCC2	5.89338411924429e-05	0.144987226891868	1	0.00549130418163619	0.110852354417537	1
ASCC3	0.0204241922449322	0.0951009267739176	1	0.190490748292464	-0.148231643814924	1
ASF1A	0.257118692384184	-0.147167143914222	1	0.629402258933796	0.0305718527381878	1
ASH1L	0.00156435611351799	0.152503859095987	1	0.591299106875953	-0.0680130393789603	1
ASH1L-AS1	0.000247427305290774	0.0771764455614898	1	.	.	.
ASH2L	0.000656830667656372	-0.0228370094054082	1	.	.	.
ASL	0.0105675838359337	-0.0166068080994006	1	0.0937876632255322	0.0242097059541809	1
ASMTL	0.00847469841947297	-0.0762308975685216	1	0.664819568829623	-0.0426381163740501	1
ASNA1	1.09690140547501e-05	-0.0222106179695547	0.267808478146724	0.000315361691642944	-0.0508313719437354	1
ASNS	0.0122790448682508	-0.179556720798086	1	.	.	.
ASNSD1	0.123700904384504	0.00929741320403288	1	0.122336181575293	-0.0811160012695006	1
ASPSCR1	0.103005985307254	0.0223937140510549	1	0.919929071389466	0.0322127983786653	1
ASTE1	.	.	.	0.138975469490905	0.106569212553056	1
ASXL1	3.06982685721581e-06	0.168196447029067	0.074949822718924	0.147274401581948	-0.000736534358137253	1
ASXL2	0.00771802638725641	0.158080128959411	1	3.21556328115752e-05	0.125216407506503	0.785079775094609
ATAD1	2.23568303963881e-08	0.146976751592028	0.000545842014127816	0.322295337132692	-0.0585270377005127	1
ATAD2	0.00633200913851634	-0.087692562540835	1	0.839539750490718	0.0608029621362316	1
ATAD2B	0.00286737225927574	0.225979985491245	1	0.956418296141805	-0.090374312649261	1
ATE1	0.0137084642191269	0.0757501016690507	1	0.0745256645511616	0.0217594334672352	1
ATF1	0.0048203426465971	0.00411435607218874	1	0.00741877455467943	0.021254427036283	1
ATF2	0.426658338918346	0.0691155121451889	1	0.368253581221855	0.0310716698432557	1
ATF3	.	.	.	0.339023421044141	-0.154644926788255	1
ATF4	8.65584932848486e-07	0.176328422280311	0.0211332561354958	0.092592391459373	-0.236849160309267	1
ATF5	0.656196334109055	0.0393600073959627	1	0.831189399270748	-0.0375743799760355	1
ATF6	0.0305490197893792	-0.0124309185358594	1	0.00383440275497046	0.104875897102671	1
ATF6B	0.0432924184718929	-0.0827539343472959	1	0.0443716079249576	-0.0448277986848726	1
ATF7	0.00107359840521	-0.0263199831660877	1	0.805927342747642	-0.0683753986669589	1
ATF7IP	6.37600935668854e-10	0.50028027309936	1.55670268443551e-05	0.570883371121423	0.0238961621132562	1
ATF7IP2	3.95520615020991e-06	-0.0268222395405979	0.0965663581573749	0.000158984983939155	-0.306948026935218	1
ATG10	0.0149558362349527	0.0194060766070308	1	.	.	.
ATG101	6.66832290113921e-05	0.0594111369939221	1	0.936404161653064	0.0237799653092312	1
ATG12	0.00138388585550254	-0.0875449053635322	1	0.883797624170672	-0.150775513495301	1
ATG13	0.0709864202105269	-0.0074541153766059	1	0.844055066698798	-0.00101945233023076	1
ATG14	0.0570416183386717	-0.0350686888808539	1	0.0974491007074292	-0.0208425493357485	1
ATG16L1	0.000133758146302266	0.141828896773299	1	0.859731190992015	-0.0519684047474622	1
ATG16L2	0.110730382925783	-0.0481489467984718	1	0.769881523762791	0.0281378453410193	1
ATG2A	0.000181217131489099	0.324396585606256	1	0.0281179062106364	0.29011415088502	1
ATG3	0.00167839477696131	-0.0514843296321928	1	0.152412797137579	0.0320873890352183	1
ATG4A	0.00485460137568682	0.0872782352496094	1	.	.	.
ATG4B	4.45949248126431e-07	0.193955816672293	0.0108878508930068	0.0437801092817751	-0.05676653187363	1
ATG5	0.0531425140231217	0.0863757217702159	1	0.33903822513952	-0.236686532865546	1
ATIC	8.30515212288417e-05	-0.257683666317995	1	0.486247731100891	0.0735603818102381	1
ATL2	0.00103721219584098	0.014980940080878	1	.	.	.
ATL3	0.40429603107448	-0.0670362011138389	1	0.301029989979651	0.0458697693401978	1
ATM	7.72475039148831e-07	0.193475291744163	0.0188599780808187	0.0109357188359645	0.0927734697157399	1
ATMIN	1.02934088272278e-05	0.127459032652216	0.251313576516767	0.0798376588861271	0.0140705548734317	1
ATOX1	1.26235373092135e-05	-0.0416065232945648	0.308203663404449	0.000408077760484758	0.193484973814498	1
ATP10A	0.00795026630879622	0.0587582015185735	1	0.0159944232633281	0.201816551989133	1
ATP11A	2.02397934232659e-06	0.102817204189848	0.0494154556429038	1.23218783707309e-05	0.223022230205684	0.300838660421396
ATP11B	0.00011002727858667	0.16563212418617	1	0.132244615730691	-0.0143728980230211	1
ATP11C	0.000888609272319366	0.14548761716239	1	.	.	.
ATP13A1	0.000254684445828198	0.12787504869414	1	.	.	.
ATP13A3	0.757703095387478	-0.0165668508130187	1	0.0055876125053867	0.0165019968427514	1
ATP1A1	6.27478775515382e-08	-0.104080845280546	0.00153198943042081	0.00848381371749075	0.0538198704800221	1
ATP1B3	2.02769228713668e-08	0.00530403098068466	0.000495061071904421	0.0010044847422523	0.0306917626340535	1
ATP2A2	0.0222579938175455	0.153031891510628	1	0.758410239969329	-0.0864818179906033	1
ATP2A3	0.00723625286237351	0.0329242170200105	1	0.0796618964949794	-0.00354019868801714	1
ATP2B1	2.79249030848461e-07	0.200546876969316	0.00681786508816518	0.062257486890878	-0.0482451707329257	1
ATP2B1-AS1	0.127359849419744	-0.257915939611782	1	0.0399677606817438	-0.0195389078840452	1
ATP2B4	0.00231688084575758	0.203393846009161	1	0.404556181717295	0.0441883205420336	1
ATP2C1	1.67675309309219e-06	0.229671021450699	0.0409379267678459	0.0461179909026766	0.0572624281507927	1
ATP5A1	0.00342121724302787	1.03613454134375	1	0.542592468369573	0.599303624495382	1
ATP5B	0.00393345494194753	1.06529395011066	1	0.509039880340003	0.769668488168459	1
ATP5C1	0.0024388051330363	1.03692821545787	1	0.539011389081512	0.644701989672235	1
ATP5D	0.00153971426914914	1.2235782426026	1	0.512528922485859	0.84324186693006	1
ATP5E	9.02337157603627e-05	3.02046795265995	1	0.323215833533551	2.32033417313293	1
ATP5F1	0.00342121724302775	1.02738373938043	1	0.531050575933783	0.676141666958307	1
ATP5F1A	9.29791900717796e-11	-0.799095176673717	2.2700869256025e-06	0.0349523668567894	-0.55210443073807	1
ATP5F1B	9.2762419222448e-09	-0.735289573725266	0.000226479446531607	0.940115753381947	-0.480984015775774	1
ATP5F1C	1.27402412230705e-08	-0.464565185966689	0.000311052989461267	0.674205765777725	-0.328491706876822	1
ATP5F1D	2.36178294770651e-09	-0.494941356143191	5.76629306682545e-05	0.361283134437684	-0.334625126657406	1
ATP5F1E	4.00164541010894e-05	-0.604012547268618	0.977001726878097	0.156624907195626	-0.305324135929658	1
ATP5G1	0.0230922463230284	0.376845401458067	1	0.575155947948988	0.256972530526709	1
ATP5G2	0.000243399990579521	1.9396400182997	1	0.440847231741756	1.59174571235773	1
ATP5G3	0.00197611441697959	1.20004903968902	1	0.505208666155515	0.845729518128384	1
ATP5H	0.00153971426914882	1.10506627029384	1	0.512528922485985	0.799464159585078	1
ATP5I	0.00243880513303661	1.03710117579776	1	0.531050575933836	0.717121791960681	1
ATP5IF1	9.67355038039557e-08	-0.425183135865417	0.00236179732537358	0.898499385668709	-0.312041925502972	1
ATP5J	0.00153971426914919	1.12598393386851	1	0.521473066250505	0.776683376985041	1
ATP5J2	0.0011373335080067	1.26451743852932	1	0.509039880340045	0.889037397339357	1
ATP5L	9.02337157603627e-05	2.19154565427112	1	0.385073183250989	1.73779854662247	1
ATP5MC1	0.000331653576069668	-0.528500030658991	1	0.1417880988346	-0.095167394286337	1
ATP5MC2	1.65324909050637e-12	-0.957355000174886	4.03640765447129e-08	0.0991494479734569	-0.687167175764559	1
ATP5MC3	1.31806796451091e-14	-0.850696251585459	3.21806293535339e-10	0.308041899272256	-0.288431946085361	1
ATP5MD	1.22949984857606e-06	-0.432523360179419	0.0300182388029844	0.0217959906090453	-0.0212285788596887	1
ATP5ME	1.99045689561018e-08	-0.460020403005707	0.000485970051063226	0.908108181920971	-0.193727740549571	1
ATP5MF	1.65450531225255e-06	-0.440389148916923	0.040394747198646	0.0368323089596994	-0.237184376322686	1
ATP5MG	3.31822681539741e-10	-0.761554254036127	8.10145076979278e-06	0.0344296905965631	-0.409399817575485	1
ATP5MPL	5.64882537655753e-05	-0.57741229345458	1	0.489021295228582	-0.418591220359477	1
ATP5O	0.00342121724302772	1.12785560955546	1	0.509039880339955	0.775205019528247	1
ATP5PB	5.02325985289812e-10	-0.689733943744787	1.22642889308508e-05	0.0855252034059005	-0.570711108820122	1
ATP5PD	2.17293830126382e-10	-0.429971301101878	5.30522886253562e-06	0.668400967959359	-0.39381788862664	1
ATP5PF	4.94033318258701e-12	-0.646962970316997	1.20618234652862e-07	0.7032087557685	-0.298363255449386	1
ATP5PO	5.08972990052043e-09	-0.649485442072168	0.000124265755521206	0.572010451184638	-0.400662309612444	1
ATP5S	0.058209471418084	-0.023343057430853	1	0.409645448187452	0.00548599415918904	1
ATP6AP1	0.00134258108568119	0.0369301391248434	1	0.376325727072768	0.053339543640109	1
ATP6AP2	9.93566652222391e-05	-0.0354175445146878	1	0.125603262617544	-0.10589127916855	1
ATP6V0A2	0.205053177098052	-0.0400561507872261	1	.	.	.
ATP6V0B	1.06755160765893e-07	0.181964314285412	0.00260642725009927	0.0150761965839704	0.186023325922203	1
ATP6V0D1	1.1831981630295e-05	0.0509887674074155	0.288877831503652	0.368689605612647	0.0856595562076391	1
ATP6V0E1	6.1113128806469e-22	0.273207630817383	1.49207703980994e-17	1.20298589262671e-06	0.262016127098351	0.029370900568481
ATP6V0E2	1.42343103500185e-05	-0.0996353495637941	0.347530687195701	0.00302885704790028	0.203219221026163	1
ATP6V1A	0.0574263879121777	0.117215400005693	1	.	.	.
ATP6V1B2	0.000961284383482502	0.0670847397327229	1	0.276461149146861	-0.0329784372129573	1
ATP6V1C1	0.0305000485393849	0.00363808427424459	1	.	.	.
ATP6V1D	0.000167134788554707	-0.242875635688912	1	0.00666196255329593	0.163260760351208	1
ATP6V1E1	0.000167174177227332	0.253388835851407	1	0.000426607645801217	0.0950266577866972	1
ATP6V1F	5.06067340622713e-09	-0.0372257921057053	0.000123556341213035	0.00467315025721391	0.113414164289805	1
ATP6V1G1	3.20414009904369e-11	0.0421045271128722	7.82290805181517e-07	0.888486593694706	0.025620626244836	1
ATP6V1H	0.000442413441940253	0.0353957752903182	1	0.901238417212384	-0.00860867417417555	1
ATP8A1	0.000563362471399386	0.138364974337447	1	0.667179678996343	-0.00353710029238857	1
ATP8B2	0.000969602602792135	0.144209476694745	1	0.1257615984734	0.0383161616437097	1
ATP9B	0.09885416865703	0.137162710291279	1	0.0412490426368552	-0.0466602083259841	1
ATPAF1	0.00123216860167254	-0.0552064567775598	1	0.0381690772636653	0.051014741126362	1
ATPIF1	0.00153971426914895	1.15914740014421	1	0.505208666155536	0.875545374185757	1
ATR	0.169638276905255	0.0346739125021442	1	.	.	.
ATRAID	1.57007120097711e-05	0.0375061896399298	0.383332883718561	0.265280261626727	-0.0116572209993013	1
ATRX	1.1917182212445e-10	0.596952908004343	2.90958003716845e-06	0.0180892418744407	0.0489897940358714	1
ATXN1	8.42664988870764e-06	0.320947453551151	0.205736657032797	0.159168916784001	-0.0987733338097608	1
ATXN10	3.11559546274476e-07	0.0522644972489609	0.00760672632229133	0.450092788142218	-0.0411960352585756	1
ATXN2	0.00165707985339793	0.196101944899237	1	0.265649262843011	-0.0517901364715016	1
ATXN2L	6.07154887685092e-07	0.259746270937996	0.0148236865828315	0.0121584130633884	-0.0806493517596294	1
ATXN3	0.0745120143725317	-0.12902143409768	1	0.00692607399299109	0.13340276537559	1
ATXN7	5.50822891945204e-07	0.376809886986598	0.0134483409068421	0.297981115612854	0.229967798305205	1
ATXN7.1	0.0809247723434813	-0.13852510892196	1	0.47217753013888	0.00109636960128434	1
ATXN7L1	0.00357084975724388	0.0718074117777931	1	0.808055589547465	0.0597536776851182	1
ATXN7L3	0.0259473087526537	0.0569518775915806	1	0.227957388406831	0.063749882970837	1
ATXN7L3B	4.78601595584216e-05	0.0279453867226948	1	0.110499983645097	-0.0329334624235208	1
AUH	0.00441390782171643	-0.0528805261927387	1	.	.	.
AUP1	1.34036776659816e-06	0.0502179925247588	0.032725079021494	0.634700993636392	-0.0115082746058932	1
AURKAIP1	9.55355217161514e-14	0.0265124060691539	2.33249976269984e-09	0.02658737922398	-0.0287083268110302	1
AVEN	.	.	.	0.031317156131505	0.0272798707244286	1
AVL9	0.197404444930878	-0.0115926341587679	1	.	.	.
AXIN1	0.0178438736152821	-0.0230870972333659	1	0.0170403790161663	0.0405720830939706	1
AZI2	0.00794800563312432	0.114329777038306	1	0.137873295163252	0.0146008871892125	1
AZIN1	0.000564264509899651	0.0619937110789994	1	0.832745423479878	-0.0166210368600543	1
B3GALT4	0.0896966748636225	0.0802043776951531	1	.	.	.
B3GALT6	0.0011372278095712	0.115293262390888	1	.	.	.
B3GAT3	0.000145671674297276	0.0518355623956911	1	0.0385118593423125	0.0493970106124501	1
B3GNT2	0.00555065750449168	-0.00773561268488254	1	0.0151677441495003	0.0503223448536214	1
B4GALT1	1.97241091801944e-07	0.0408097827363287	0.00481564125634447	0.0356639092778104	-0.0284226990469932	1
B4GALT3	0.000180085890725042	0.101321670907318	1	0.153415411671173	0.0400392239858678	1
B4GALT4	0.165420844901515	0.0302255724525138	1	.	.	.
B9D2	0.0702469624435557	0.0545143483023544	1	0.0106077776212136	0.0885302577797759	1
BABAM1	2.7325576678007e-05	-0.163068698914986	0.66715395459354	0.100884375741095	0.00656908516426746	1
BABAM2	5.10087518042508e-05	-0.130441023192252	1	0.226768756066632	-0.235493092151431	1
BACH1	8.16842484332339e-05	0.12697630357867	1	0.452826820194357	0.00301189983148603	1
BAD	0.000880574773275808	0.0753794294093414	1	0.317695770925272	0.0112253757509231	1
BAG1	0.00171856201338772	0.0479207669732318	1	0.927803562297731	0.0790723064402631	1
BAG2	0.00365902808241945	-0.043854631766257	1	.	.	.
BAG3	0.175232350982464	0.0213334854056694	1	0.103402829207144	0.0547061877101872	1
BAG5	0.00031145603684067	0.128860948860474	1	0.000643120107324561	0.118999858338873	1
BAG6	4.95741704289292e-05	0.0249858142461251	1	0.0310956637800222	-0.0331749889841609	1
BAK1	6.98217566333808e-06	0.0265816035285589	0.170469818820399	0.0784801782334398	0.00886051785118147	1
BANF1	4.28741961419768e-07	-0.324582445928022	0.0104677349880636	0.123391904450119	0.128770630423346	1
BANP	2.63240778874768e-05	0.15943181441069	0.642702361622746	0.323760373206638	-0.0051033917481223	1
BATF	0.0114994731743749	0.0442036126547213	1	0.00608075031620359	0.131427381812786	1
BAX	2.58910943068344e-06	0.104923483148277	0.0632131067501361	0.00473288535153276	0.0662849318316565	1
BAZ1A	0.00014408095485133	0.227697050048029	1	0.0544420040504741	-0.150576605598826	1
BAZ1B	2.31972800014337e-10	0.205338932868631	5.66361591235005e-06	0.00154907273076402	0.0843143127935131	1
BAZ2A	6.78801212184499e-07	0.287251856725284	0.0165729315954846	0.00536991994126428	0.108810361694961	1
BAZ2B	.	.	.	0.837894495163693	-0.09180217243146	1
BBC3	0.00540988394768904	0.0643780562588614	1	0.331437398386602	0.0751364415197976	1
BBIP1	0.000914406599344427	-0.0237539606410208	1	0.706286223230796	-0.015154019262719	1
BBX	0.000117329621353004	0.149752538257842	1	0.250265055826266	-0.0347039013055273	1
BCAP29	0.00179449690737246	0.141556401853015	1	0.0363238866340619	-0.0728806709514778	1
BCAP31	3.36590341742481e-07	0.0576545887145032	0.00821785319364268	0.00482169005450941	0.28720566332647	1
BCAS2	1.13946072689787e-09	0.0972347751326641	2.78199336472116e-05	0.0327099638114578	-0.160667096999875	1
BCAS4	0.0507139724819489	0.109672157663376	1	0.502388659910496	-0.14533356746096	1
BCAT2	0.000155590751190895	-0.162473297742063	1	.	.	.
BCCIP	0.00477840956437563	0.0442473876874466	1	5.57514970400609e-05	-0.0198513622454651	1
BCKDK	0.0795816161953267	0.0264354460987604	1	.	.	.
BCL10	0.0142463812414439	0.0943247094834291	1	0.479502758760063	-0.0230516783358098	1
BCL11B	0.0010385576849189	0.0529397937210645	1	0.000435934353667369	-0.193990690995417	1
BCL2	7.91925297810237e-07	0.129772718530952	0.0193348561460369	0.468536245203153	0.00856668737398114	1
BCL2A1	0.157077286643392	-0.0613848024929536	1	0.361704767902374	-0.0410455283028505	1
BCL2L1	.	.	.	0.0888518470999869	0.147877711588925	1
BCL2L11	0.00246172672092344	0.0684140855238412	1	0.0059772804766953	0.227212600431265	1
BCL2L13	0.0698938859521025	0.0339704121377632	1	0.749230961543571	-0.046698825814897	1
BCL3	0.0110149557197761	0.101400178687961	1	0.0323204718377033	0.0754765677101439	1
BCL6	0.0988781020375	0.0230790763801672	1	.	.	.
BCL7B	3.49510478628949e-08	-0.134355853934898	0.000853329833572578	0.44729270336816	-0.0810978205045937	1
BCL7C	0.00066515262213441	0.0564118023241725	1	0.0160464070979589	-0.186517189073033	1
BCL9L	0.0204843423349041	0.161005646939475	1	0.0824931499787419	-0.0039337791765448	1
BCLAF1	2.88780015203394e-05	0.100482388604833	0.705056407119086	0.127908635695509	-0.317455958534362	1
BCR	0.125444351312932	0.0183812686189423	1	0.756459874903899	0.0489729797964151	1
BDH2	0.00278942157691696	0.0545398308416834	1	0.000252122898909427	0.168027387265123	1
BDP1	1.2232525655892e-10	0.471805905006096	2.98657113888602e-06	0.251851635334747	-0.136815442089353	1
BECN1	0.017758489942903	-0.0451100731594561	1	0.0841557135362951	-0.0771799051126343	1
BEX2	0.0366653720101195	0.0888099476992621	1	0.000460025668222605	-0.172996058639811	1
BEX3	0.0179005361597795	-0.256036853794441	1	0.0921830474202762	0.0081347338561466	1
BEX4	0.00126750755580655	-0.0743203005945083	1	0.28158682514376	-0.000233674584261268	1
BFAR	1.88869347990393e-07	0.29274183119186	0.00461124513118544	0.263617482574292	-0.0554127288245606	1
BHLHE40	2.37892834644152e-06	0.343925011103286	0.0580815355783697	0.367063980430176	-0.237234967666622	1
BICDL1	0.125497260365522	-0.201775171929394	1	0.878513007058653	-0.260001268434693	1
BID	0.000232507908329828	0.0485612121758592	1	0.0122018639887889	0.0776414001767664	1
BIN1	3.72710649174042e-09	0.384347959212466	9.09973049958424e-05	0.0175700386297089	0.0864949047243566	1
BIN2	7.27076975716497e-13	0.385884246650421	1.77515843621183e-08	0.125849862238063	0.0979253100444215	1
BIN3	0.00521843970770632	0.0755351127674216	1	0.915691535159393	-0.0475551827093675	1
BIRC2	6.24535086528067e-05	0.16304809664792	1	0.164037288768047	-0.184408341684048	1
BIRC3	0.000205939675656142	0.112782732045167	1	0.458952384175261	-0.0671641418998239	1
BIRC6	1.75281693747931e-10	0.509521661686656	4.27950255285573e-06	0.72652105086207	-0.123101751904872	1
BISPR	0.268182657451828	0.0430003392646152	1	0.241094952931637	-0.00533917648207402	1
BLCAP	0.00114387897293282	0.00790451816929025	1	0.651129045686956	-0.00830441235009771	1
BLMH	0.000241604170003609	-0.0690456497844655	1	0.168961777659746	0.0482909538620952	1
BLOC1S1	2.54961512696503e-09	0.00539475993811833	6.22488533248512e-05	0.0267929586797265	0.16554673325792	1
BLOC1S2	0.000131770751057035	0.0157926139984512	1	0.919212821094327	-0.0404733982762246	1
BLOC1S4	0.00316645462213253	0.0461371387508151	1	0.276520093999152	0.00410897997206455	1
BLOC1S5	0.0247506172358169	0.0372546352183202	1	.	.	.
BLOC1S6	1.37002538663264e-05	0.217338832764009	0.334491698146359	0.127860059200643	0.0270396079522622	1
BLVRA	0.000122925543050279	0.166733984310947	1	0.174822352267859	-0.0285833301180095	1
BLVRB	0.0433362149980224	-0.273513976009756	1	0.897883666505351	0.0327521390412352	1
BLZF1	0.17401044644718	0.0409223181448647	1	0.270061199679564	0.0358603012827913	1
BMS1	5.10693414121688e-07	0.0443866567994355	0.012468579705781	0.00246902231541935	0.0121772403387985	1
BNIP1	0.00553579997737738	0.00366626527208735	1	0.348991826621799	-0.0582628780021572	1
BNIP2	0.149522157142534	0.111476340374841	1	0.905563228395972	0.000526922758783188	1
BNIP3	0.316740130448655	0.160592726654506	1	0.926997468117267	0.014063741397059	1
BNIP3L	0.00207197980984888	-0.0709328462629988	1	0.247483435941221	-0.0708866483075742	1
BOD1L1	1.95427059470045e-08	0.179029282104779	0.000477135165696115	0.0429510244189193	-0.179558171615414	1
BOLA3	8.89184162735033e-05	-0.00799594496957434	1	0.00858880968229484	0.226955270996705	1
BOP1	0.0250988108960293	0.0755037887975267	1	6.09108773923073e-05	0.154962112612855	1
BORCS5	0.00050448385365837	0.139970562768885	1	0.606979403601821	0.123403819333005	1
BORCS6	0.0324646228271388	-0.0124020783912066	1	.	.	.
BORCS7	8.39698314890569e-05	-0.0556723580917683	1	0.444671588128288	0.0332754286096404	1
BORCS8	0.0746732696667472	-0.0691387877838147	1	0.419339114578034	-0.016383758281167	1
BPGM	0.0709824767909316	0.099831535376297	1	.	.	.
BPNT1	0.0422751038624507	-0.0380475138696199	1	.	.	.
BPTF	9.85382089548717e-07	0.348650299519028	0.0240581037163319	0.239880567875102	-0.0176699597828014	1
BRAF	0.0748624008886637	-0.105351826848739	1	0.211913817636193	-0.207072913188378	1
BRAP	0.000977612537347662	0.052124128578835	1	.	.	.
BRCC3	0.00557597547306663	-0.0277833313103977	1	0.173910775001898	-0.0982237523534282	1
BRD1	1.03614798024997e-09	0.248058526382573	2.5297552937803e-05	0.197740910490864	-0.109325129226859	1
BRD2	3.16145046442716e-05	0.413248698877157	0.771868130889892	0.0130553312291768	-0.286140199157304	1
BRD3	0.0145263021245609	0.136218574485842	1	0.0230773294764538	0.0789796059779983	1
BRD4	7.81146598221448e-07	-0.0282589715301651	0.0190716941955766	0.43263153205334	-0.0575092462590771	1
BRD7	3.48581582694629e-07	0.243157716014306	0.00851061934148936	0.0236161298834735	0.219419794893901	1
BRD8	0.0143054021556469	0.101566569625896	1	.	.	.
BRD9	0.00648100943961277	-0.0200613839505857	1	0.675933152672063	0.10747335256248	1
BRE	0.0369579295614614	0.209894979912844	1	.	.	.
BRF2	0.0962574654074114	0.073340600613514	1	.	.	.
BRI3	8.52339847444033e-05	-0.0298289047875775	1	0.0442496130667738	0.0602086103414052	1
BRIX1	0.171439345127529	-0.0237375584576321	1	0.518918350918028	0.0318409886802063	1
BRK1	6.84814421202456e-10	-0.120376712204991	1.6719744093658e-05	0.537868352516632	-0.0860710531971967	1
BRMS1	0.0318471111782441	-0.10659967113724	1	0.539353448251542	-0.0772177310572688	1
BROX	0.00207281746570321	0.0593630256522091	1	0.0116980680374645	0.0735307156047961	1
BRWD1	0.0208398671928517	-0.209176534675517	1	0.360034571323203	-0.00473862880349762	1
BRWD3	0.0334844076030859	0.052738255324723	1	0.283367006436248	-0.00617710975751626	1
BSDC1	2.12980897168152e-05	0.175137281864446	0.519992860436044	0.387123689306531	0.13923736185849	1
BSG	3.47889056951063e-06	-0.0538382117410001	0.0849371132546021	0.0598973090313623	0.168432934484405	1
BST2	2.57577842489521e-10	0.217988921431135	6.28876302438165e-06	0.113342010527389	0.48770218530282	1
BTAF1	0.0574296379058675	-0.0357949863301087	1	0.0248298775166787	0.0603821462290522	1
BTBD1	1.00409925855027e-06	0.167205433449872	0.0245150833975048	0.533230666229667	-0.0480426064637853	1
BTBD2	0.00675622729747126	0.050751915369392	1	0.486172813656949	0.0152573532664486	1
BTBD6	0.110937169985404	0.0364982204818997	1	0.759922062967829	-0.0384863644521631	1
BTBD7	0.0526937829920184	0.115283491809525	1	0.0134589080530296	0.0952870182354123	1
BTF3	1.04030830324629e-10	-0.0617528339393716	2.53991272237582e-06	0.0959086940275281	-0.0640821344209197	1
BTF3L4	1.112755980044e-05	0.0123849068907479	0.271679372527742	0.717670229311333	0.0720871883175523	1
BTG1	9.43753229616235e-12	0.0397018331314549	2.30417351010804e-07	8.77601414856028e-13	-0.424427468564874	2.14266385437099e-08
BTG2	6.44834697580451e-06	0.124747045393846	0.157436391414267	0.917986182789347	-0.0499528778055751	1
BTG3	0.000205442239580433	-0.100557989739005	1	6.67598609608191e-05	-0.188707943387209	1
BTN2A1	0.328782310446561	0.0506151656793295	1	.	.	.
BTN3A1	0.0255502058312083	0.162353936319943	1	0.101199908849839	-0.0995310421947262	1
BTN3A2	1.82062153499799e-05	0.264323165208049	0.444504747769759	0.17088146228168	0.0554576911234952	1
BTN3A3	7.14300475266654e-07	0.330880031211639	0.0174396461036353	0.0527307458353912	0.0633289734070096	1
BUB3	7.02960738534722e-09	-0.0741585165490348	0.000171627864313252	0.778972305988756	-0.00554975765974275	1
BUD23	0.00839510510259872	-0.117263961140026	1	0.194550550780586	-0.14116791033941	1
BUD31	4.54271692540765e-08	-0.106963973010936	0.00110910433733828	0.509392850973924	-0.180269179675687	1
BZRAP1-AS1	0.0327626068613329	0.227027770031764	1	.	.	.
BZW1	2.04839990101007e-05	0.248037225511952	0.50011683583161	0.468368725757154	-0.249939326633483	1
BZW2	7.47519800308989e-06	-0.0242033937967033	0.18250695924544	0.000377761311606771	0.0783427470134423	1
C10orf54	0.00393345494194753	0.878938657148487	1	0.550772540230335	0.546573461985432	1
C11orf1	0.020152527306505	-0.0344021291101649	1	0.0581899915885409	0.0117033136828779	1
C11orf31	0.00775929214989527	0.737811572343813	1	0.545978031739623	0.474250776792759	1
C11orf57	0.047962173266513	0.130620702453505	1	.	.	.
C11orf58	7.18522481573203e-13	0.23973927956046	1.75427263876097e-08	0.0354814205930288	0.143312916438357	1
C11orf73	0.0166572260650425	0.380818000157911	1	0.575155947948971	0.240655229253146	1
C12orf10	0.0317369122740689	-0.0204505568610492	1	0.26035704206697	-0.0464986589196408	1
C12orf29	0.0406973656244904	-0.213312165781951	1	0.549694791072118	-0.0400822517438841	1
C12orf4	0.0291804295026134	-0.0414762761475706	1	0.847152199429018	-0.0360677111333902	1
C12orf43	.	.	.	0.217745154208513	0.0669756524677944	1
C12orf45	0.000864007869006073	-0.0984796627171438	1	0.183298439026266	-0.0342255810750273	1
C12orf49	0.116047906095211	-0.0393344249182039	1	0.481629012168637	0.0122234524667376	1
C12orf57	6.42888665444609e-07	-0.0143927846481477	0.0156961267668301	0.115225716834375	-0.045423574950521	1
C12orf65	0.0262166825961874	0.126176500034377	1	0.142876955656227	0.0865309991783064	1
C12orf75	1.01670523666644e-06	-0.107944580563287	0.0248228583532112	0.0469889267693561	-0.0133563888219501	1
C12orf76	0.0699230838188435	-0.0918947535845382	1	0.018541033828928	-0.0405317631924142	1
C14orf1	0.0385147713042915	0.172771020590217	1	.	.	.
C14orf119	0.032291760034434	-0.0319287600332039	1	0.000229078521281921	0.150599641991085	1
C14orf166	0.00342121724302803	1.02929302312075	1	0.524070375003976	0.781430051309702	1
C14orf2	0.00197611441697966	0.896975493260909	1	0.539011389081558	0.604370375821831	1
C15orf40	0.00132419063999673	-0.0271840283995705	1	0.00021588767109049	0.227416561963361	1
C15orf57	0.0401656715754455	0.165495087740488	1	.	.	.
C15orf61	5.35924207324463e-06	-0.0121455710100475	0.130845895218268	0.114214077603321	0.127706135666285	1
C16orf13	0.0125840925421358	0.481847608423176	1	0.559681775909191	0.395829654134388	1
C16orf54	9.90678940885928e-05	0.0416747415140679	1	0.122109945736615	0.0597496124396325	1
C16orf72	9.46278167827891e-05	0.248879500991444	1	0.0386519259724189	-0.0666469143422939	1
C16orf87	6.79653124401188e-08	0.17210708558942	0.0016593731032255	0.00340465172629733	0.0264714309551068	1
C16orf91	0.00370239525813213	0.0907290860594707	1	0.13733701886029	-0.0193641148053522	1
C17orf49	0.243926391791555	0.0665173590108185	1	0.309574384436441	-0.0639016044799531	1
C17orf62	0.0159425578195289	0.477331881369726	1	0.549206868218125	0.558470129904616	1
C17orf89	0.0222037856172963	0.296586186534044	1	0.582403369513399	0.226054769071637	1
C18orf21	0.346457946733809	0.0276626176978828	1	0.423439130418461	0.0569105628074612	1
C18orf25	0.267584495141565	0.0796530008386607	1	0.243409463555572	0.0193496839417113	1
C18orf32	0.407247175172459	0.0436080042641571	1	0.0257434197953609	-0.00370639092253683	1
C19orf12	4.15061521313721e-08	0.269951607493395	0.00101337270428745	0.74088340296785	-0.0372251728088981	1
C19orf24	7.50156980725587e-08	0.129270227150012	0.00183150826844152	0.000584791156392171	0.165442437815848	1
C19orf25	0.00175643304563365	0.057288234931174	1	0.0121348295142418	0.10332816403812	1
C19orf43	0.00342121724302772	1.19469586308164	1	0.456196193906247	1.13504599285576	1
C19orf48	0.00510958550620115	-0.130617106287392	1	0.104196173897417	0.0835077116350748	1
C19orf53	4.80583274831697e-08	0.194410979202362	0.00117334406550159	0.121507871692665	-0.0531634919341339	1
C19orf60	0.00891611103513616	0.572372987345446	1	0.56953603088358	0.303823732547175	1
C19orf66	2.09554272508927e-09	0.380874295360041	5.11626756330546e-05	0.298232913008314	-0.0330183451793227	1
C19orf70	2.00183367670073e-10	-0.0681585678027725	4.88747692166484e-06	0.276780022100556	-0.00303480059287975	1
C1D	0.00040607193340645	-0.011617290874705	1	0.0578079663826645	-0.0417219019147562	1
C1GALT1	0.00153309843788254	0.191199756603452	1	0.392757412258011	-0.0101426301959339	1
C1GALT1C1	0.045351636730263	0.0569338847126669	1	0.222865654208681	0.0291275554852349	1
C1orf122	9.67667064134765e-05	0.0348772943523178	1	0.360069528647806	-0.0192131107606067	1
C1orf123	0.00206328761088172	0.0853495549168818	1	0.00342573724485152	-0.0105546461252386	1
C1orf131	0.0925323537633331	0.0173208044925095	1	0.469899979822614	0.00913112877976346	1
C1orf162	0.0370299269718521	-0.0345736691251332	1	0.0777945431393477	0.0843532269517316	1
C1orf174	0.287351237166133	0.0324673661551245	1	0.150670163570552	0.122333176792693	1
C1orf228	0.0213428700790874	0.520244147607321	1	0.573742278227795	0.325194867673203	1
C1orf35	0.263852709537277	-0.260623570183411	1	0.785749171943689	-0.0546625776430137	1
C1orf43	3.49322147146135e-08	0.19756922769469	0.000852870022257289	0.442100858563759	-0.123487730688888	1
C1orf50	0.0291075511343238	0.0419852128328932	1	.	.	.
C1orf52	0.00900744427062411	0.092020607395742	1	0.0504730057918496	-0.114239623912384	1
C1orf56	2.21720980642209e-10	-0.353673744111888	5.41331774237952e-06	0.208834001542796	0.143025208810093	1
C1QBP	6.209431243185e-09	-0.24739981312675	0.000151603263802362	0.000427681633983531	0.0797332407261577	1
C20orf24	0.0181380613199185	0.388282233230587	1	0.575155947948997	0.288057307156885	1
C20orf27	0.473066646917239	-0.010926229943079	1	0.344917479013769	-0.0120392652323533	1
C21orf2	0.00527667045965079	-0.0728987183486507	1	.	.	.
C21orf59	.	.	.	0.582403369513373	0.211461956924206	1
C21orf91	0.00019859621876523	0.234604663809743	1	0.726378695546926	-0.0672855414435283	1
C22orf39	2.87661722508067e-06	0.177234241274306	0.0702326095503445	0.0759744034319541	-0.00105006588763734	1
C22orf46	0.0950533740184202	0.00555087654181471	1	.	.	.
C2orf49	0.00408235823079937	0.119698464431476	1	0.850548267779934	-0.0178247473442592	1
C2orf68	0.251785492749939	0.0386691530158628	1	0.474612784421687	0.0430768464150867	1
C2orf74	0.224622587353084	-0.128687720504913	1	0.567583497802541	0.000372434522023513	1
C3orf14	0.0193549626156807	-0.0628954318139654	1	.	.	.
C3orf38	2.02736026439723e-06	0.106941459732817	0.0494980008552583	0.77518576183392	0.0116471477029632	1
C4orf3	2.90348348750744e-07	0.132713618355858	0.00708885493474942	0.472088488339102	-0.0507988931106027	1
C4orf48	5.63976157430595e-11	0.0976683661759659	1.3769477883668e-06	4.60733893539162e-05	0.19391920369403	1
C5orf15	0.0120167090705795	0.016841723230808	1	.	.	.
C5orf24	0.00117758387458988	0.0332857392758069	1	0.104173846223841	0.0885851206972447	1
C5orf56	0.0213428700790902	0.408920009062014	1	0.563938296161862	0.431709786613157	1
C6orf106	0.396540985842837	0.0758983377072263	1	0.000259134116370035	0.137308822532972	1
C6orf226	0.0142416121690713	0.0481900591523047	1	0.433903274270381	-0.000342982040742623	1
C6orf48	0.000114631737888846	0.163048541736927	1	0.345418431236302	0.0756434167443111	1
C6orf62	2.19111402550928e-05	0.213033806174746	0.534960489328091	0.000102258621697949	0.192121362179158	1
C6orf89	0.614988418193369	0.00874815326279371	1	0.0118548722998176	0.0311742940638827	1
C7orf26	0.0334546638595231	-0.183561148118288	1	0.506571914709177	0.0381799880769255	1
C7orf50	0.0458376140278305	-0.209190952920185	1	0.167441660375444	-0.0197193633722944	1
C7orf73	0.0113242610150875	0.482527681921436	1	0.549206868218165	0.491711885697387	1
C8orf33	0.0599470275163831	-0.0202959140515573	1	0.317545147375529	-0.0480910595815501	1
C8orf59	7.7438392731597e-10	-0.287111747787974	1.89065835854194e-05	0.286236153174394	-0.0379315938996265	1
C8orf76	0.00387757721710504	-0.0931225362227474	1	0.868249576198914	0.00312370392739031	1
C8orf82	0.176500485278856	0.0919030806025898	1	0.0017831614611814	-0.0256219785745445	1
C9orf142	0.0159425578195384	0.505392367452833	1	0.559681775909256	0.366620152927359	1
C9orf16	5.67430491257126e-14	-0.0677685061642421	1.38538154440427e-09	0.517668869377679	-0.133418609600833	1
C9orf72	0.0103147151823536	-0.033489494833971	1	0.455024328636922	0.0385359566550849	1
C9orf78	4.90257668358155e-09	0.227477808475941	0.000119696409729644	0.266736337365051	-0.0586044360045945	1
C9orf85	0.0299880377437551	0.082750875071195	1	0.0642519350435048	0.0557646698594983	1
CA5B	0.000261968636482227	0.0846750908244435	1	0.239789805452412	0.127763072801746	1
CAAP1	0.0220945054831964	-0.0382714936583607	1	0.146297901139028	0.0641051859240761	1
CAB39	0.000261986477296773	0.235167151186355	1	0.020046379386618	0.0667863122548582	1
CABIN1	0.031548981409381	0.0345229635361792	1	0.687074069224894	-0.169171114881431	1
CACUL1	0.0195794139424144	-0.0798492662866432	1	0.34292202282155	-0.0437216443162989	1
CACYBP	4.64951647532699e-06	-0.392019077328992	0.113517944745108	0.75699484174486	0.216285015245945	1
CALCOCO1	0.00175122134048977	0.131623244036372	1	0.146796579674496	0.109089352341623	1
CALCOCO2	1.04843720045487e-07	0.394278861802676	0.00255975942491057	0.0520444746821942	0.0539499112923008	1
CALM1	2.91309970117372e-06	0.157396991610407	0.0711233292041563	0.317236882325165	0.00387508643601198	1
CALM2	2.35197044761297e-12	0.132699829624207	5.74233584784707e-08	0.0803427828368298	0.0901669450256031	1
CALM3	2.9319456620553e-09	-0.462467143714038	7.15834533390802e-05	0.797471316107936	-0.143785656362511	1
CALR	6.12462882659975e-05	-0.0840761394660654	1	0.742022660996467	-0.0615377563911148	1
CALU	0.00869810033975	-0.120336937489806	1	0.692452559977862	-0.0264237416880659	1
CAMK1D	.	.	.	0.0931141890210466	0.0773966899979824	1
CAMK2D	0.0146225399690446	-0.112665701022996	1	0.534915948905341	-0.0366785008714449	1
CAMK2G	0.00927668057822172	-0.071570420170479	1	0.228185852576401	-0.0322784115790043	1
CAMK4	9.93808101527386e-07	0.129761736097525	0.0242638247987911	0.610289270639677	0.111761619657754	1
CAMKK2	0.00318589789879365	-0.0141819668803607	1	.	.	.
CAMLG	5.94270338244995e-07	-0.0177703583234516	0.0145091103082516	0.370525468402251	-0.0186110702560112	1
CAMSAP1	0.245468061562085	0.062666148219443	1	.	.	.
CAMTA1	0.00636142815306481	0.0435513758921668	1	0.0876418122768793	0.139720830272423	1
CAND1	0.00424285614915558	0.0751636816282575	1	0.0163632707970189	0.135873375186683	1
CANT1	0.084987212044987	0.0899008377992115	1	0.491422532655138	-0.092306353282581	1
CANX	2.02085933806943e-06	-0.0296806272614549	0.0493392807389652	0.874859101925497	-0.1327276547926	1
CAP1	9.04637012471944e-08	0.0688416245950623	0.00220867126595025	0.410918800488378	-0.0313760746367886	1
CAPG	1.64076021110023e-06	-0.310701525502275	0.0400591605540121	0.481710202603174	-0.078717583292833	1
CAPN1	3.66026726734485e-08	0.0185871609374796	0.000893654253322245	0.153676689511667	0.0516343722359043	1
CAPN10	.	.	.	0.518809298868124	0.0102030456661089	1
CAPN15	0.105945969427487	0.0565480317924036	1	0.331962036520306	-0.0147077716523721	1
CAPN2	8.93179130964821e-10	0.307298786189302	2.18069684825061e-05	0.705579150628831	-0.0798979162513856	1
CAPN7	0.0050307909683423	0.0618105194032876	1	0.0172629243166768	0.0789505044353976	1
CAPNS1	1.1358451695056e-09	0.123354820988962	2.77316598134792e-05	0.0736945361663686	0.0277454274666936	1
CAPRIN1	1.31976704735421e-05	0.218953891550637	0.322221124611531	0.0380500328649776	0.0344117898916189	1
CAPZA1	7.86910848258175e-09	0.115699480594351	0.000192124283602233	0.0156527608324027	0.0879921438323759	1
CAPZA2	5.55993117029772e-06	0.0821583268508551	0.135745719522819	0.00178890104733268	0.115454085624847	1
CAPZB	4.56107964298608e-09	0.217807900194394	0.000111358759483505	0.287561424514275	-0.115245803542915	1
CARD11	0.0239548062243842	0.0866384494460386	1	0.813808477965866	-0.0138133788828994	1
CARD16	4.39164087012759e-09	0.260344947058759	0.000107221911844165	0.0880371354982114	0.0622754358016098	1
CARD19	6.36137706783746e-08	-0.00393630428292602	0.00155313021111252	0.0546220497231133	0.098790447237433	1
CARD8	3.79849035541911e-06	0.224952188213835	0.0927401420275575	0.100909778139711	0.121786127132655	1
CARD8-AS1	0.100572616483897	0.111917133094089	1	0.033270748191743	0.10956384125806	1
CARHSP1	3.24743327942023e-09	-0.0804400230454785	7.92860835170449e-05	0.0870234026527732	0.137655404024198	1
CARM1	0.0116717842575449	0.00885412852584216	1	.	.	.
CARNMT1	0.00146715481468016	0.057955822069368	1	0.185957973723603	0.0833095857355379	1
CARS	0.00316960695551292	-0.0157402841693162	1	0.631516162698178	0.0377886161778782	1
CARS2	0.0028163996855711	0.00340472068443509	1	0.241338056428818	0.0696737540758121	1
CASC3	0.0861848022533802	0.114411488245496	1	0.181995819010422	-0.0736757383440502	1
CASC4	0.000247567239896682	0.193652859348759	1	0.629414853022087	0.0290400096108946	1
CASD1	0.0696427953027157	0.0691949919853006	1	0.485725263398954	0.0110902128535779	1
CASK	0.177742442959062	-0.141352739058973	1	0.534982040587425	-0.0442687567140722	1
CASP1	2.73809393442033e-05	0.0792298514562609	0.668505634088724	0.185543085036201	0.157674145282279	1
CASP2	0.0639136533806118	-0.137956796145199	1	0.0063874981406724	0.0267862928852044	1
CASP3	0.00162141934722839	0.0237260540305197	1	0.161897692426739	-0.044920615196689	1
CASP4	3.05042588294388e-08	0.320770394596132	0.000744761479320749	0.293877368405185	0.0408193908841064	1
CASP6	0.0278284369286412	-0.0258456221483186	1	0.0752391636356569	0.0452340170449071	1
CASP7	7.9107617866677e-05	0.109121486317472	1	0.145115698428205	-0.0699541556351268	1
CASP8	5.28612559527547e-08	0.207196593509178	0.0012906075640865	0.090704891354023	-0.205464947249574	1
CASP8AP2	0.0102776926398931	0.20719729087177	1	0.472787140136117	0.0491648960582391	1
CAST	3.74901404018877e-15	0.46282424514368	9.15321777912089e-11	0.021167052125412	0.0689931612698498	1
CAT	0.0014663956701506	-0.0347204971270971	1	0.132374818721785	0.011507748491008	1
CBFA2T2	0.00419922897993429	0.117524021048069	1	0.18996602028385	0.0861405043548284	1
CBFB	0.0488422051999778	-0.0120403144027311	1	0.182547919245683	0.0443178678793183	1
CBL	0.0269710596129056	0.0374958216193362	1	0.000363502695333613	0.108005335468153	1
CBLB	0.0184203767973186	0.126883230004183	1	0.113700378689249	0.0411034865890048	1
CBLL1	0.00118772172088481	0.0801507140810616	1	0.0122039249435203	0.0761484193892601	1
CBR1	0.136237705371506	-0.0361312819951579	1	0.0827217106133423	0.0534876202199616	1
CBWD1	0.00215715319447568	-0.128085215499968	1	0.373676057445093	0.0705378010026154	1
CBWD5	0.0142733315174161	-0.0232365633451576	1	.	.	.
CBX1	0.00124113400054588	0.0522935849684216	1	0.000324444693533814	0.171559121679796	1
CBX3	6.40651490306976e-10	-0.230123380830915	1.56415061358448e-05	0.00678228469491007	0.110760992449333	1
CBX4	0.00114787402547029	0.101041865399627	1	0.0309381888068739	-0.0887157581502239	1
CBX5	0.00132937037914158	-0.209374820515638	1	0.0190687025011907	0.0450916934456386	1
CBX6	0.0154156003429156	0.0612937596781906	1	0.00369099656476778	0.0878658671092071	1
CCAR1	0.00279652320440326	0.149873743054762	1	0.807797739361726	-0.145707511282321	1
CCAR2	0.000139144858227888	0.0865177878327228	1	0.144762900735107	0.0692578816470171	1
CCDC107	0.000652941957290628	0.104369629835686	1	0.16343402462562	-0.0030878415390756	1
CCDC109B	0.00445639487438148	1.03945524728591	1	0.526519950403823	0.741715524756983	1
CCDC115	0.017810836592933	-0.190052328477055	1	0.0636443522039803	-0.106038628596879	1
CCDC117	0.000165066493871974	0.00551945839989196	1	.	.	.
CCDC12	1.67211077073336e-09	0.18088216567664	4.0824584467455e-05	0.00291286756971451	0.0634070828488729	1
CCDC124	0.0135065328184715	-0.0745296332260457	1	0.269831423861549	0.066219982541347	1
CCDC127	0.00164870572397714	0.0933470181089263	1	.	.	.
CCDC130	0.617505925878095	0.0118846867858755	1	0.748274973662783	-0.0146944992885443	1
CCDC137	0.00112748643188358	0.0403825443878635	1	0.342560056922428	0.101372031123833	1
CCDC14	0.007945273968067	-0.160643771733603	1	0.0588156126474744	-0.0236607254782861	1
CCDC159	0.436225298217893	0.0273804662499733	1	0.0418134458335992	-0.0589285568625214	1
CCDC167	9.79037232798152e-08	-0.0665515531401053	0.00239031940387669	0.132322771905412	0.0686087724565576	1
CCDC174	0.001445927923591	0.177086326106121	1	0.475088321125804	0.0646377306870332	1
CCDC186	0.000259039367383688	0.119110674543885	1	0.534559201568871	-0.038412321250502	1
CCDC22	0.0814362014418219	0.0848658789813496	1	0.196183904725791	0.00657686351080083	1
CCDC25	5.03847387501693e-05	-0.0706461644207028	1	0.289579755853626	-0.114862216872856	1
CCDC28A	0.0654039656787954	-0.0726240322481382	1	0.0877231334045034	-0.0164793860469933	1
CCDC28B	0.0131919662240578	0.0320301245885735	1	0.028647902633226	0.111623367218055	1
CCDC32	0.00695339625635312	-0.180459681188363	1	0.855120779429638	-0.0757286837458314	1
CCDC43	0.0822542315425276	0.131204825892182	1	.	.	.
CCDC47	0.000369555000397604	0.159287532704361	1	0.156356202814289	-0.0360721332080075	1
CCDC50	0.00157728827054319	0.16996720270383	1	0.00200301478697369	0.0943802929845698	1
CCDC53	0.0269673661712675	0.313591497261276	1	0.575155947948971	0.266412818593235	1
CCDC57	0.0222128271833318	-0.122112672423644	1	0.00864062092272073	-0.0362393165818677	1
CCDC59	2.07443726477911e-06	-0.0292815932744555	0.0506473858195819	0.263584492242679	0.0258341453693647	1
CCDC6	0.0609890127571999	-0.164663730562933	1	7.43880540235518e-05	-0.109290226522115	1
CCDC64	0.0152435362571072	0.477337757549917	1	0.563938296161854	0.378689774839801	1
CCDC66	0.00940974371247558	0.115780946332348	1	0.361845831239204	-0.109194685944155	1
CCDC69	1.11991251191016e-07	0.109989138528902	0.00273426639782865	0.0121503636203389	0.113353397423503	1
CCDC7	0.0142008648889862	0.0623858095510369	1	.	.	.
CCDC82	0.00409346187377175	0.0538690764784439	1	0.0155684912013662	0.065878493364615	1
CCDC84	2.42369435436857e-05	0.166466510971632	0.591744976619086	0.92673935854308	0.0285054070976135	1
CCDC85B	7.58862712804271e-13	0.35708254174937	1.85276331331163e-08	0.12391006526472	0.0534379903127815	1
CCDC88B	0.000816355056137883	0.111503613384981	1	0.0155672440838387	0.163253962291419	1
CCDC88C	0.000197998795839816	0.2089509764146	1	0.0011576950350342	0.0734782409123735	1
CCDC90B	9.65255013051366e-06	0.199321547892989	0.235667011436491	0.166292225931726	0.0371963492285534	1
CCDC91	0.0943976487260257	0.140567329484913	1	0.626839852032393	0.0428808298131764	1
CCDC92	5.13876448611777e-06	0.234522861861048	0.125462934928565	0.416146068407377	-0.04954680367194	1
CCDC93	0.0774967041591063	0.112515373816646	1	0.863907380726651	0.0109144128713283	1
CCDC97	0.00388483695241912	0.0923934345240502	1	0.05387965724997	0.0502366276329794	1
CCL5	0.554119221358811	0.595396034823579	1	0.0060560971330914	0.658673982776659	1
CCM2	1.95233501303176e-07	0.174805746217203	0.00476662593431704	0.44098611205812	-0.0198717617591471	1
CCNB1IP1	0.00150912958454807	-0.322676562212019	1	0.00792859407446214	-0.101498464011993	1
CCNB2	8.96596277002432e-09	-0.598964883036367	0.000218903981030144	.	.	.
CCNC	0.000235869978478722	-0.0348045159049653	1	0.173837284020035	-0.0352844487825579	1
CCND2	6.33101838492541e-09	-0.12521462151737	0.000154571813867954	0.011845761255737	-0.18117449502226	1
CCND3	1.7005628499551e-08	0.299066903976423	0.000415192419816537	0.0322092419565566	0.0950173420480167	1
CCNDBP1	1.02634087834967e-07	0.046391072392752	0.00250581125449073	0.00713517699320332	0.145435602984256	1
CCNG1	0.000352840989766629	-0.00452849126327015	1	0.086713206636815	-0.0526246444800925	1
CCNH	1.72911031293269e-06	0.338665735348245	0.0422162282902517	0.0291868113039289	-0.294443049780101	1
CCNI	1.65558086556838e-11	0.204740916267401	4.0421006832852e-07	0.000476026236520994	-0.138378403597386	1
CCNK	0.000484230660998805	0.0291189411944698	1	0.391066526634274	-0.068146254634122	1
CCNL1	2.78359974365979e-15	0.319841470842751	6.79615877414539e-11	0.383494771766934	0.0288090063450346	1
CCNL2	0.000342680418808681	0.189452773129227	1	0.171416254357925	0.0300985733603573	1
CCNQ	6.1833695242141e-05	-0.185361418461589	1	0.300028048536743	-0.234671198053909	1
CCNT1	0.00889371175334583	0.00941696749951881	1	0.316202886389364	-0.0398501087752499	1
CCNT2	0.000801497361483624	0.131786383603258	1	0.543147585793696	0.0431141255172371	1
CCNY	0.260000767475114	0.0149962979406265	1	0.173777099612488	-0.0736872434384204	1
CCP110	0.10013933451572	0.0444128110982679	1	.	.	.
CCPG1	0.0176187631347958	-0.127533067268534	1	0.0044299932637556	0.14280329276597	1
CCR4	0.000216064761715992	0.19493984588504	1	0.0597809504167748	0.103135875091978	1
CCR7	0.0008806720690524	0.168955190059669	1	0.169635958698752	0.06776109824279	1
CCS	0.0010228878386523	0.142766989554001	1	0.345704383981192	0.0302807988832494	1
CCSER2	0.0692333532161872	0.0244916225629068	1	0.366369183303069	-0.0698119562728872	1
CCT2	2.5585495972035e-06	-0.213676168544029	0.0624669884157234	0.254627255206535	-0.0955982533350921	1
CCT3	2.8698487425799e-07	-0.0215209151336817	0.00700673570500883	0.05999911064955	0.309431691604252	1
CCT4	1.59277784503545e-11	-0.022626658595742	3.88876710865405e-07	0.083392631929959	-0.0684863625425911	1
CCT5	5.35740016833468e-07	-0.112767878537279	0.0130800925109891	0.196494086508845	0.119268961474248	1
CCT6A	2.81938425761903e-05	-0.140874971691957	0.688352666497686	0.0797175444921769	0.0692967693654182	1
CCT7	2.56522059408562e-05	-0.248714778873144	0.626298608046004	0.105510028889792	0.0571184789958554	1
CCT8	1.01787489744119e-08	-0.177696969244572	0.000248514156210267	0.060965612081884	0.128779503476526	1
CCZ1	0.00179480401625298	-0.185751055133999	1	0.353849044536395	0.0387213201581968	1
CCZ1B	0.559550807256475	-0.0236459272129989	1	0.0272350309049305	-0.0618977982671156	1
CD151	1.91018510348489e-08	0.0796910963440067	0.000466371693015835	0.0875026413188543	0.166824510404594	1
CD164	1.04992372887124e-10	0.197412529301246	2.56338878403912e-06	0.0237638932953976	0.0562407293328495	1
CD2	1.05722005367749e-18	0.656631346141744	2.5812027610536e-14	0.00406742614611884	0.206513242901337	1
CD226	2.90299022274004e-08	0.442958701784827	0.000708765062881982	0.132689827276598	-0.0148718055894778	1
CD247	3.46842836037584e-13	0.181398587552614	8.46816784185762e-09	3.44877071937e-05	0.192789808756441	0.842017371134185
CD27	0.000152953176578815	-0.0852200563546801	1	0.975870760476912	0.0263046843335468	1
CD28	7.68988443366389e-07	0.271487477101896	0.0187748528447904	0.025830993231988	0.0198471032469471	1
CD2AP	0.0601663259790425	0.163728195634933	1	0.567525040859643	-0.0634231278985384	1
CD2BP2	0.00336226642611411	-0.125634910808615	1	0.0724789905683186	-0.120671395853284	1
CD300A	1.01335019461423e-05	0.162180581576805	0.247409450015065	0.416315208120561	0.11843353757327	1
CD320	6.16026521646458e-06	-0.00720082515199738	0.150402875259983	0.00236396530649326	0.1529772033524	1
CD37	2.33249335654037e-10	0.112494614146703	5.69478252999332e-06	0.317492754655936	-0.0114062390656922	1
CD38	0.856587514648168	0.0123182906106026	1	0.801502498644715	-0.0269827093078689	1
CD3D	4.63628413327395e-09	0.197398367384385	0.000113194877113884	0.0311990833022301	0.0653949386513326	1
CD3E	2.96341586974925e-10	0.269044089103367	7.23517984599279e-06	0.168605660169152	-0.0344979617141581	1
CD3G	2.96710874556916e-10	0.222748701291372	7.2441960023071e-06	0.642949916606138	0.00923128957694663	1
CD4	1.37767536236932e-08	0.368967641383783	0.000336359439722469	0.00609250940662448	-0.0211738933470658	1
CD40LG	0.000136687437071755	0.254705716333675	1	0.163322163613398	0.0113098667793151	1
CD44	7.33778324552336e-08	0.0577471284595603	0.00179151977939453	0.126379827938978	0.0292143558451006	1
CD46	6.63779309280091e-08	0.338404545466472	0.00162061718360734	0.00494731833690987	-0.0344525081598375	1
CD47	3.28088632362569e-09	-0.015234849709661	8.01028395913213e-05	0.01446341356014	-0.0571787615062838	1
CD48	5.70305854129098e-12	0.359303905289566	1.39240174285619e-07	0.0698684260062856	0.0914623431160213	1
CD5	1.24477777010344e-05	0.221465351296617	0.303912492570756	0.0167433286073703	0.203216493736174	1
CD52	1.87962009990962e-15	0.434682087383918	4.58909247392934e-11	0.0194283264470696	0.128300775175554	1
CD53	3.52969833508354e-08	0.183123013743455	0.000861775848510646	0.0143623571544678	0.144095665976566	1
CD55	2.55416138947929e-06	0.166819972930827	0.0623598503241368	0.693591861411521	-0.0400180948805965	1
CD58	0.0121513890287592	0.191041263214439	1	0.396740315692986	0.00620542025748977	1
CD59	2.39071110836349e-06	0.0214118178625425	0.0583692117106946	6.77227254359818e-05	0.258359153348161	1
CD6	1.13091685715846e-07	0.175984072541482	0.00276113350675238	0.10954650258479	0.0993917534264745	1
CD63	0.32259342156035	-0.0405241720606478	1	0.614649479615354	-0.0319954754831694	1
CD69	6.30463169675203e-05	0.0138903630419076	1	1.11025372267892e-05	-0.303937834563555	0.271068446392059
CD7	0.00134280752842871	-0.153735492786086	1	0.0642267959355272	0.0474532788936828	1
CD74	0.00123896019205331	-0.39090460163499	1	0.0117464561225432	-0.455358050486183	1
CD79B	0.0119679189887575	-0.13455009930589	1	0.0490616959652795	0.0789739432463032	1
CD81	2.02532507710669e-08	0.186549039591261	0.000494483117575598	0.045954260665994	-0.0554190197168154	1
CD82	0.0283086517126896	-0.0042781723275116	1	0.330406384426293	0.0416773524655902	1
CD84	0.00019676372978341	0.0872964611164916	1	0.00412280930341374	0.0208400288709483	1
CD8B	0.167071610543821	0.207224924251417	1	.	.	.
CD96	3.88679589199613e-12	0.354852650958948	9.48961217030856e-08	0.092614577747125	0.0310619725293015	1
CD99	6.37094440191453e-07	0.0856561863281957	0.0155546607572743	0.406426952643411	-0.141392054544074	1
CDADC1	0.0374577830853452	0.0336005750136896	1	.	.	.
CDC123	1.41022717479355e-05	-0.00177444921244552	0.344306964725845	0.941905316248113	-0.10629741449224	1
CDC14A	0.0488875177801027	0.229542374146669	1	0.00431622939398889	-0.0553781336647721	1
CDC16	0.0303531547388725	-0.170367701338154	1	0.966356444327248	0.0184797027264154	1
CDC25B	5.33581435965732e-08	0.218309800799349	0.00130273907591033	0.265210066132995	0.122314013483541	1
CDC26	0.0207348994173515	0.0393866772413397	1	0.174771281611141	-0.0950378142003527	1
CDC27	0.00134745468742913	0.114333142471167	1	0.0442071318263877	0.0468025383300653	1
CDC34	0.000201966433111381	0.0496945647698601	1	0.979727895446753	-0.00707076680608182	1
CDC37	2.64275912941108e-09	0.196162961884639	6.45229641445716e-05	0.3190342105794	-0.09253719615899	1
CDC37L1	0.0395958440439821	0.0547166331305859	1	0.407394732188037	-0.0295879221804686	1
CDC40	0.00206578187752069	0.0469883704821108	1	0.96549692956106	-0.113548076389694	1
CDC42	1.56327233093579e-06	-0.127212035296808	0.0381672939597972	0.676464441980564	-0.0904034374691927	1
CDC42EP3	0.277899728024493	0.127749472990939	1	0.31119554589073	0.00803165068311765	1
CDC42SE1	2.30786070386688e-11	0.149012957845959	5.634641908491e-07	0.0273467060163379	0.12463724090967	1
CDC42SE2	8.78144042082202e-05	0.121470297497434	1	0.325483152978056	-0.0452197481166867	1
CDC5L	1.49903016038232e-06	0.0468037059874372	0.0365988213657344	0.0318156786278232	-0.0694157339545263	1
CDC73	0.000146960682028816	0.26097818616759	1	0.393347426211679	-0.0579259703911451	1
CDCA7	0.00179211863324426	-0.338101458578806	1	0.0117806262775261	0.0225585413777327	1
CDCA7L	0.0161566265122514	-0.0541253868901951	1	0.684234068663482	0.0232406860035193	1
CDIPT	0.0001430207251339	0.144769913765539	1	0.0528721306454691	-0.00263728670876856	1
CDK10	0.000929945938897887	0.092343834496375	1	0.787344870004187	0.0513196809567039	1
CDK11A	0.004361886343233	0.106690072263883	1	0.00330364356574043	0.160767453874503	1
CDK11B	0.0132819554046709	-0.094465676560347	1	0.780072049555147	-0.0291597558659825	1
CDK12	0.000369860862912629	0.0885010473532575	1	0.319827495961152	-0.151495435091089	1
CDK13	0.054849120522158	-0.0405157405239294	1	0.913224560130523	-0.133961911596562	1
CDK16	0.165975916126761	-0.00805702161290275	1	0.444822655497448	-0.0674068845139512	1
CDK17	0.0185052425327249	0.041190776971409	1	0.00531897275225055	-0.0469078603564076	1
CDK2AP1	0.00531374432748484	-0.103066569687045	1	0.000402029058595455	0.106286334057416	1
CDK2AP2	0.000230290165188123	0.111446061665351	1	3.16087526651694e-06	0.27262063260859	0.0771727696320111
CDK4	0.000751581137019274	-0.559236670483459	1	0.0679553227415872	0.0554028646736378	1
CDK5	0.00673869970094957	-0.130554260965056	1	.	.	.
CDK5RAP1	0.14284956145978	-0.0111994386711383	1	0.210908578564158	0.00355105729269226	1
CDK5RAP2	0.0201294758210583	0.107988903835732	1	0.00771220942868092	0.0723874871599256	1
CDK5RAP3	0.00787446249188292	0.04436453657969	1	0.513140312535809	-0.0327295357713846	1
CDK6	5.64761767313505e-05	-0.00426869980183908	1	0.575180182043456	0.0173129900365762	1
CDK7	0.0880389079315763	0.129907655451136	1	.	.	.
CDK9	0.341756385273976	-0.0763596661208157	1	0.465670207785822	0.0642545454565324	1
CDKAL1	0.00572061135030181	0.0352250794508218	1	.	.	.
CDKN1B	1.16002032668823e-05	0.247134379768905	0.283218962760931	0.139743735673121	0.00259140338066088	1
CDKN2AIP	0.181156317536938	0.0413582465523324	1	0.0402895933529893	-0.119705113280312	1
CDKN2AIPNL	0.0123844653520237	0.0240290396666474	1	0.107975785010084	0.0637278830550936	1
CDKN2D	5.4561720328569e-06	-0.0782581811905179	0.133212440182201	0.519975613683853	0.144644333134429	1
CDR2	0.0196314774581956	0.124561875540051	1	0.739334681546835	-0.134591797337524	1
CDS2	0.00443821903665141	-0.0104373083480875	1	0.0166128689376625	0.116084272022206	1
CDV3	4.4848412401207e-11	0.263903867889616	1.09497398877547e-06	0.0119235818453304	-0.0539230986963701	1
CDYL	.	.	.	0.839908499263003	-0.00194959646393414	1
CEACAM21	0.0214264834921351	0.0742884175378637	1	.	.	.
CEBPB	1.46691682250898e-08	0.244848297091603	0.000358147742215567	0.000785710361423211	0.122821803647353	1
CEBPG	0.221541062359864	-0.117964805317797	1	0.592296465654913	0.0147390432335421	1
CEBPZ	0.000135493996756913	0.00823933027835322	1	0.0547568358501332	-0.027423017053695	1
CEBPZOS	4.33862680269181e-06	0.118700016188032	0.10592757338772	0.546165469277618	0.0409606626880464	1
CECR5	0.0458032568576646	0.18735051163998	1	.	.	.
CELF1	0.0238409510267944	0.0512633236742228	1	0.0617650767320501	0.0267944719966459	1
CELF2	1.27505160655664e-12	0.39525730905442	3.11303849740804e-08	0.00562065613314936	-0.0135168824562892	1
CEMIP2	0.0116963923456635	-0.220825093594666	1	0.261496858661337	-0.714585955232632	1
CENPB	0.000354245205309998	0.00860434926272419	1	0.0268601302216605	0.0790423191848629	1
CENPC	9.3345886881805e-13	0.156088446054571	2.27903982821927e-08	0.00470725811242955	-0.163309293135172	1
CENPF	0.0247547145207206	-0.399936590321346	1	0.996538797064547	-0.125837861833997	1
CENPH	0.0440282697683474	-0.111029923607616	1	.	.	.
CENPK	0.0102724249954672	0.0135702063804629	1	0.468331880137874	-0.0840432544505547	1
CENPM	0.00901447928950828	-0.417533444912802	1	0.015325018657868	0.0209210476878709	1
CENPT	0.000838226258833	-0.0748350944720484	1	0.0719526952665119	0.125521691090399	1
CENPX	0.095284234963467	-0.352056951794151	1	0.848162103745182	-0.078262585006212	1
CEP104	0.00298004350371126	0.192879083200224	1	0.134160309819678	0.0329901834406914	1
CEP120	0.00778349846593629	0.0961305587622652	1	.	.	.
CEP135	0.0243246426390982	0.0290391563948815	1	0.0247760147947803	-0.0338349990866514	1
CEP164	0.0763229453642211	0.0818288947990017	1	0.220324003323277	0.0376082421721313	1
CEP170	0.0395352561262607	0.0665752877259934	1	.	.	.
CEP192	0.0147378424931442	0.0765179382641401	1	0.736005738722061	-0.0128131054237026	1
CEP290	0.0845360886887033	0.0640705477151045	1	0.242050619551933	0.0151994866818278	1
CEP295	0.0089362102259807	0.0904871514784033	1	.	.	.
CEP350	0.000327002308608811	0.222939050339733	1	0.771050186179858	-0.094364784274362	1
CEP44	.	.	.	0.152336046565511	0.0730320712449667	1
CEP57	9.33670866322908e-06	0.0613061344364272	0.227955742012738	0.181133535098249	-0.163746559933168	1
CEP63	0.0586335585651825	0.0195599178992743	1	0.164360105326335	0.0596974948186698	1
CEP68	0.0134399208496683	-0.0500460205809178	1	.	.	.
CEP78	0.000815910451540976	0.0746921902921815	1	0.0823725991617392	-0.0693854380937648	1
CEP85L	0.00208464535415035	0.165404709485909	1	9.88838765371458e-05	-0.0389670647863984	1
CEP95	0.00865908626036687	-0.0603902712204186	1	0.0289774449748158	-0.1345538907477	1
CERK	0.019233978169929	0.0812471956687232	1	0.21717122038406	-0.0110695478703089	1
CERS2	7.1746301583628e-06	0.104817644730288	0.175168595316428	0.000133176727738464	0.169711340301315	1
CERS5	0.00127774041302711	0.0969635420169552	1	0.735598670809469	0.125306837658993	1
CERS6	0.011233232698777	-0.0511097899054159	1	0.338338014722797	0.0453440466708146	1
CFAP20	0.281923666375934	-0.0193191774158387	1	0.0584836704845416	0.0222458002749351	1
CFAP298	0.0322759294580635	-0.211803258104764	1	0.598805125851593	-0.151684925540231	1
CFAP36	0.139438719734112	0.0529469137681691	1	0.735074688551885	-0.0348593528247241	1
CFAP97	3.14205155837953e-10	0.462942203935092	7.67131887978362e-06	0.121705836131035	0.114510333990306	1
CFDP1	4.6241768316945e-07	0.245279406042418	0.0112899277345821	0.0506250864111022	0.0793534259211593	1
CFL1	0.0281075944402684	-0.107546356701759	1	0.390815372263839	-0.161388071251232	1
CFL2	0.0493248226385266	0.0795773557457038	1	0.797373164255976	0.0977344362684885	1
CFLAR	4.30981985694261e-11	0.250355374988651	1.05224251807254e-06	0.0127732997048988	0.191097289824818	1
CFP	0.00013764250978786	0.082104485201041	1	0.00343599639077764	0.0998578414228555	1
CGAS	.	.	.	0.258442229475311	-0.141456515775935	1
CGGBP1	2.17387777719846e-07	-0.084428751217133	0.00530752259303005	0.0858168546017333	0.191445845755333	1
CGRRF1	6.16750596533251e-06	0.190342375957093	0.150579658143593	0.904929469414582	0.0545582255405657	1
CH17-189H20.1	0.0269673661712553	0.242787845464564	1	0.585429527790897	0.201710199611202	1
CH17-373J23.1	0.0401656715754459	0.215090314829587	1	.	.	.
CHCHD1	0.000107640969268119	0.000565467144970744	1	0.0175414253238348	0.133414653388153	1
CHCHD10	0.0549871848871491	-0.111649055154594	1	0.497373421007184	0.0204751433544698	1
CHCHD2	2.45841369296084e-07	-0.263163175096309	0.00600221703136389	0.845235648110717	0.0119375768197845	1
CHCHD3	3.63404893012892e-05	0.0276968659545876	0.887253046290976	0.116532339340991	-0.0428368117047008	1
CHCHD5	6.89960995884549e-06	0.00500130598071602	0.168453977145213	0.0138510482298254	-0.00862234338284662	1
CHCHD7	3.17809918849946e-06	0.108058350253835	0.0775932916872144	0.90779177543616	0.0574590078003858	1
CHD1	8.22499459612398e-09	0.38386728364548	0.000200813243064367	0.181370622692173	-0.230994630777364	1
CHD1L	0.00223129965070018	0.103146397046855	1	.	.	.
CHD2	1.84996558517368e-05	0.184410159272585	0.451669097620155	0.069075637559577	0.0824562248502774	1
CHD3	1.54682315576486e-06	0.161494624560191	0.0377656873479991	0.000427629891083856	0.285612290670649	1
CHD4	5.66775154279168e-07	0.314134760524994	0.0138378153917259	0.15290835743574	-0.0891210303036313	1
CHD6	0.177334417697642	0.0433176788415707	1	0.0896702393880147	0.00260324429068487	1
CHD7	0.000269730380516186	0.134590567052351	1	0.67855612253682	-0.0391330365759626	1
CHD8	0.146801426854289	0.128273217603677	1	0.0863454426019208	-0.0301697221260989	1
CHD9	5.40591783965273e-05	-0.00680724206476258	1	0.0717986644622085	-0.0992769581020999	1
CHEK1	0.00337802535801008	-0.345091767125407	1	.	.	.
CHERP	0.195089633368659	0.0532152895600812	1	.	.	.
CHFR	0.0147658664791133	-0.107766127902214	1	0.347564600770683	0.0441649566891041	1
CHI3L2	0.00014517832237781	-0.0332235450902525	1	0.0176583580526802	0.154448505870574	1
CHIC2	0.152565062235626	0.0920796441371178	1	0.272006327480542	0.00731489808407093	1
CHID1	0.00307398432385481	-0.0618178781723059	1	0.0878043978842233	0.0188611534211764	1
CHM	0.0418912046352426	0.0644933034122951	1	0.0686920894046277	0.0531247981478195	1
CHMP1A	0.00107414609208944	-0.0688034968699285	1	0.609644113169701	0.0665161293405506	1
CHMP1B	0.497992043023799	0.123376336900468	1	0.056376474195855	-0.0252690516957557	1
CHMP2A	0.000782938302584993	-0.0267473302906134	1	0.214523850748354	0.029044042295949	1
CHMP2B	0.000708702971954275	0.184492841209415	1	0.630677089663609	0.0110529393130976	1
CHMP3	0.135909017107425	-0.0222018770512096	1	0.35282616235829	-0.0480218916933899	1
CHMP4A	8.50823277776605e-05	0.029089751036985	1	0.797790592780568	-0.0590012317412798	1
CHMP4B	7.10811675065194e-06	0.185812168933423	0.173544670467167	0.259547191778005	-0.123797375625224	1
CHMP5	3.97796078902855e-05	0.185676914517099	0.971219126641321	0.076184703007018	0.0338736089897246	1
CHMP6	6.40006761867525e-06	0.233955575790378	0.156257650909956	0.023834106240841	0.0663913492838393	1
CHMP7	0.00168359691173998	-0.0123639692063509	1	0.462986789769155	0.0285575484995896	1
CHORDC1	3.12753582452959e-06	0.189273491551582	0.07635878715589	0.251489738605656	-0.00886341156102766	1
CHP1	0.200802719894302	-0.0472810288702206	1	0.0885910752243022	0.0587547646243541	1
CHPT1	0.0017024414775587	0.129601115606669	1	.	.	.
CHRAC1	6.85141039490824e-06	-0.00879150678577978	0.167277184791685	0.117001989886904	-0.127105281180956	1
CHRNB1	0.000219805988590153	0.0458381089986017	1	.	.	.
CHST11	0.00932892573318986	0.0323883336593908	1	0.923056774542763	0.0094653744017712	1
CHST12	0.0216849124091632	0.232440344059353	1	0.0256337144522218	0.0369555769415514	1
CHST7	0.0710121181697111	-0.0042294418002761	1	0.561548573794001	0.049071496247535	1
CHTF8	0.0869872697576433	0.0302598387856616	1	0.10950630830712	0.0994330028701827	1
CHTOP	9.78854375499463e-06	0.00986310513634847	0.238987295778194	0.00259223637160574	0.0482958968052951	1
CHURC1	7.14778795086261e-08	-0.0557416341091508	0.00174513242820311	0.296744819337987	-0.0406750162282836	1
CIAO1	0.0109886000043985	0.0419154021678575	1	0.297882045347158	-0.0775235491969458	1
CIAPIN1	0.0088853696318956	-0.0930020704201177	1	0.0375008905442702	0.0277697075805524	1
CIB1	7.93369118391473e-05	0.0181701283636129	1	0.00330991707396319	0.101810650699621	1
CIC	0.0281298458129405	0.054634919787325	1	.	.	.
CINP	0.0122162307959089	-0.0389544160710416	1	0.450531709759688	-0.00983190101354292	1
CIR1	2.04285014030798e-05	-0.119603880985543	0.498761861756192	0.822133548913004	-0.0448875095989711	1
CIRBP	2.35882356062983e-10	-0.165062321900328	5.75906772327772e-06	1.24945763441878e-09	-0.508551807630534	3.05055081443345e-05
CISD1	0.0332139581689929	-0.0401579808100631	1	0.0926875420897254	0.140852962858735	1
CISD2	0.000328225773225866	-0.132619812178584	1	0.124239438564604	0.101483475695064	1
CISD3	0.0360376830158239	-0.097044182247748	1	0.25892682535743	-0.0823686001281462	1
CITED2	0.000134111840412856	0.0829617222989287	1	0.768537378101362	-0.2400326779763	1
CITED4	0.00897957968350707	0.00354989583028531	1	0.190926789061866	0.0202878690749826	1
CIZ1	0.0525027982652635	0.0132218108378661	1	.	.	.
CKAP2	0.17121901927363	0.0491463066550382	1	0.859968127933826	0.0142216139095258	1
CKAP5	0.0139615449981732	0.0594868167912474	1	.	.	.
CKLF	3.5265430854859e-05	-0.0358721554137109	0.861005494321383	0.034494830912081	0.199085198272636	1
CKS1B	0.0130817040958662	-0.195752926182509	1	0.00297081503969771	-0.00999065503361846	1
CKS2	0.00199318057688238	-0.274274113509509	1	0.00440552762471448	-0.0223934049150633	1
CLASP2	0.0318195826476276	0.0351364242467279	1	.	.	.
CLASRP	0.00510275474937447	0.179961418299064	1	0.310552570118211	-0.0102759821205051	1
CLCN3	0.0114003808474839	-0.132035917359889	1	.	.	.
CLDND1	0.000109603016085862	-0.322251120369777	1	0.00314538261604616	-0.091796457466679	1
CLEC2B	1.55100853611779e-06	0.261781379696941	0.0378678734093158	2.13627016197687e-06	0.141998845533984	0.0521570360046653
CLEC2D	7.38154704368634e-14	0.462044854975242	1.80220471071602e-09	0.0486802764484721	0.0781464285181039	1
CLIC1	2.63647934968327e-06	0.0602349168185876	0.0643696433225169	0.0578502210436093	-0.0856416694358422	1
CLINT1	0.000448181549763367	0.0897818690425588	1	0.228483966476383	0.0162229116826659	1
CLIP1	0.00256269529413014	0.202165775596108	1	0.000783144983524314	0.129866829158551	1
CLIP4	0.451745565449737	0.0316376324869013	1	.	.	.
CLK1	2.86326155557311e-09	0.184074602134759	6.99065308793176e-05	0.0426659392976548	-0.00134597375913392	1
CLK3	0.000950086378306709	0.0698738244862029	1	0.0457115445687993	0.116003123674628	1
CLK4	0.0161609670439122	-0.00962715249343871	1	0.48411782534184	0.053484914437658	1
CLN5	0.0317362013166784	0.0389718262032019	1	0.584204182062989	-0.00951447134961214	1
CLN8	0.00046698134323517	0.120316808881975	1	.	.	.
CLNS1A	3.81039924758246e-08	0.204817934430947	0.000930308976297257	0.00212233047980158	0.00241792133673202	1
CLPP	4.64489542636305e-08	0.0262106138888918	0.00113405121834654	0.14420370226909	0.102110768465558	1
CLPTM1	4.37651079191683e-06	0.135829207961415	0.106852510984649	0.0535088713538578	0.0636081728136917	1
CLPTM1L	5.9235301242644e-06	0.0779969855200793	0.144622987983915	0.392128250051439	0.0981051657059547	1
CLPX	0.000560110196614314	0.102325575610753	1	0.169566282080407	-0.0226310104069558	1
CLSTN1	0.0247499610978963	0.131973058217631	1	0.168570826340303	-0.0842387002670732	1
CLTA	2.04789771447822e-06	0.0543002265014292	0.0499994226989857	0.0150879397922617	-0.0642183073157617	1
CLTB	1.60959787717044e-05	-0.106150147442433	0.392983321711164	0.061654511239016	0.0795470947169801	1
CLTC	0.000193230851055372	0.0684060017275378	1	0.815063676664851	-0.0250367934548624	1
CLUAP1	0.245898706889707	-0.0360417648275987	1	0.43442333379105	0.0715517287494271	1
CMAS	1.61319743187349e-05	0.101144754521316	0.393862152991913	0.333192776766069	-0.0331785916987621	1
CMC1	0.000902570717614372	-0.101972234229332	1	0.139559100139953	0.11648248356339	1
CMC2	1.51551975053713e-05	0.165391903134747	0.37001414709364	0.206850488143936	-0.0289855617362006	1
CMIP	0.0548649056397743	0.00711816153496647	1	0.606892441507481	-0.100990066199282	1
CMPK1	5.34942149517856e-06	0.0228888784336823	0.130606125804785	0.0724154561015955	0.050209794705532	1
CMPK2	0.00372157669411845	0.211778833273739	1	.	.	.
CMTM3	0.000399495779289783	-0.146333168026533	1	0.142389726324475	-0.00290493100954425	1
CMTM6	0.000324649201158062	0.00225304859487985	1	0.00947651814887693	0.0808461640640258	1
CMTM7	0.154059925617662	0.00342660906701042	1	0.381112935173021	-0.0862367111781033	1
CMTM8	0.102279678923898	-0.0596192242396242	1	0.0828525892041647	-0.0405294860050153	1
CMTR1	0.36996825734852	0.0876156465438676	1	.	.	.
CNBD2	0.000383884142134386	-0.00166845235070867	1	0.102106090952025	-0.0899802677023625	1
CNBP	1.05281211557744e-11	0.0958055070507988	2.57044078018233e-07	0.830681400087408	0.0338058826682386	1
CNDP2	1.02807289538781e-05	0.149460653220446	0.251003997408933	0.00510633520882024	0.00825519120983031	1
CNIH1	3.97156556276331e-05	0.118483603541546	0.969657732148663	0.0750629767591889	-0.0339246223390779	1
CNIH4	0.00054041591712897	0.195094603610635	1	0.244103206525673	0.0911912163576891	1
CNN2	1.13525881443824e-05	0.00327499777309503	0.277173439545095	0.324547841318498	-0.136096242507179	1
CNOT1	1.42106739111231e-06	-0.012125506760954	0.0346953603540072	0.0229637172254694	0.0260751271478216	1
CNOT10	0.130982716210578	0.0221149412336381	1	0.492311380861844	-0.0830801820803282	1
CNOT11	0.0291069316338743	-0.142831483929952	1	0.524788961975877	0.0221446284697814	1
CNOT2	1.22034005132219e-05	0.0785356982613562	0.297946023530313	0.439006652794782	-0.101635769735761	1
CNOT3	0.0459809326640546	0.0356817583983909	1	0.34811648201491	0.0889646649011907	1
CNOT4	0.00591470030980147	0.160669416670237	1	0.303074141993861	0.081702345643502	1
CNOT6L	6.00713637574147e-07	0.225646862859538	0.0146664234613728	0.536178058740626	-0.111106120144346	1
CNOT7	7.3157110943549e-07	-0.0684509091745025	0.0178613086368675	0.163356887800179	-0.0756863142167211	1
CNOT8	0.000748570717301056	0.15023492251422	1	0.0178230419508472	0.0644571829283562	1
CNOT9	0.0285787303494089	-0.369004266269592	1	0.386785052517401	-0.154623472258138	1
CNP	0.12060669790205	0.0776736899924101	1	0.385280382361626	0.0563282952068865	1
CNPPD1	0.0596352763599894	-0.043199956638385	1	0.29345437886918	0.0342643598755742	1
CNPY2	2.37111420870211e-06	-0.13395197487065	0.0578907534054621	0.0329275662310293	-0.00317204464901544	1
CNPY3	2.15744677953231e-06	0.039880613424934	0.0526740631222814	0.472255462453631	0.14620855585713	1
CNPY4	0.0177689806698012	-0.0638508496975725	1	.	.	.
CNST	7.32060052512436e-06	0.141986192017401	0.178732461820911	0.805758987779973	0.030449333457609	1
CNTRL	1.46401085934977e-08	0.324547280019123	0.000357438251310247	0.215990867420224	0.0747018698284662	1
COA1	1.80686640856558e-05	-0.0155041659844319	0.441146433651287	0.768933897025169	-0.083326499399216	1
COA3	2.55180199420297e-06	0.0240672285483139	0.0623022456884654	0.893907402612988	0.0264937831174055	1
COA4	0.000161514104498966	-0.115012809277228	1	0.0102590921717411	0.0840665922205088	1
COA5	7.33165263996746e-05	0.104351070942246	1	0.463639520431817	0.0203564927551942	1
COA6	0.0166146845090548	0.0652296881442039	1	0.00107882121698741	0.139381422288623	1
COASY	0.00814195511721139	0.0427500461810914	1	0.82084661441221	-0.0311917884574361	1
COG2	0.0264895671126188	0.106996078349897	1	0.262103480253111	-0.0694872344741006	1
COG3	0.00016133252484077	-0.0509981990099029	1	0.0152675917027788	-0.0152476432492513	1
COG4	0.000153365388182516	0.00342113888798762	1	0.0052373794193826	0.0777656800622147	1
COG5	0.0286196070609023	0.0986210878839705	1	0.620644874564747	0.0110701334787759	1
COIL	0.107038613085428	-0.0528925703625571	1	0.994043635930605	0.0013531180612138	1
COL4A3BP	0.754563694519493	0.0657941345304562	1	0.901277563344394	-0.0403841364112988	1
COMMD1	0.0860900127219182	0.0601346191199199	1	0.439991257849057	-0.0274654901474355	1
COMMD10	0.00981680776123587	0.0765466000454731	1	0.107510713067795	-0.0308898366651204	1
COMMD2	0.0629452516954363	-0.0748308170324559	1	0.181388486735297	0.00619918367822447	1
COMMD3	0.00313081045706772	-0.388366706972546	1	0.387620436843307	0.0259296347349423	1
COMMD4	0.0134607667287691	-0.066034413546438	1	0.195593371906371	-0.0549140129447233	1
COMMD5	1.85673802047363e-05	0.127264599149194	0.453322587698636	0.841728398842174	0.0208942155133894	1
COMMD6	3.34142974626464e-10	-0.13244646591808	8.15810072550511e-06	0.0724531661004149	-0.0641032878944165	1
COMMD7	4.74641885611204e-05	0.0583150348948261	1	0.0747645108286831	-0.139702676684161	1
COMMD8	0.0540914467006134	-0.00560057776740286	1	0.0512035248847207	0.0328373962887982	1
COMMD9	0.00515973936132005	0.00100151376137381	1	0.412644352653196	-0.00882646274229076	1
COMT	6.92796180797705e-07	0.0594276335801232	0.016914618754176	0.00245772802511348	0.125615380796354	1
COMTD1	0.0182586679620899	-0.0184562173608074	1	0.00283161090895686	0.215155819533199	1
COP1	0.0298988856882235	-0.147213206539012	1	0.19146644555866	-0.160846841369979	1
COPA	8.31479163363462e-08	0.00265117496456757	0.00203005637735189	0.156660398577701	0.0100290239286238	1
COPB1	4.07415266958729e-06	-0.203946820926201	0.0994704374279737	0.402502965840285	-0.0876561141481846	1
COPB2	0.000582418869733234	-0.106916084395974	1	0.0121459075136364	0.0673091812796672	1
COPE	2.84121503210269e-09	-0.12726343462678	6.93682650087872e-05	0.19439814233	0.0206096215509719	1
COPG1	0.0172053040619338	0.00547862233632457	1	.	.	.
COPS2	3.11957025670687e-05	0.133254585130961	0.761643078174982	0.00561253236238893	-0.056724846502767	1
COPS3	4.2464538189496e-07	-0.361485036857102	0.0103677169989654	0.0406914033826311	-0.0408883438937102	1
COPS4	0.00389707849459898	-0.126724117818994	1	0.0577129364096808	0.00398773218972176	1
COPS5	0.00446075360009273	0.0032448419894382	1	0.0598292738768851	0.103010389500088	1
COPS6	3.41845735485322e-06	0.115408774755065	0.0834616363187413	0.964844070933269	0.0266883839004772	1
COPS7A	0.0103612403900073	0.036781113022745	1	.	.	.
COPS7B	0.153335719802676	0.0701589853433477	1	.	.	.
COPS8	0.000519069711893836	-0.111852265927595	1	0.442407997524464	-0.143945329353886	1
COPS9	4.39209175290353e-08	-0.457509373809035	0.0010723292014714	0.849129971069944	-0.25413020455574	1
COPZ1	5.37081618058193e-06	-0.0787449076294304	0.131128477048908	0.00788584189304614	0.152650169086351	1
COQ10A	0.000190801833006765	0.0826023811160718	1	0.0204714914077065	-0.135800653949988	1
COQ10B	1.06297258741932e-07	0.0545116659222173	0.00259524757218427	0.505238694943576	-0.0201798294257221	1
COQ4	0.0278792390490174	-0.0297542523867217	1	0.101812908630865	0.00309651884765427	1
COQ5	0.00141500650468579	0.141438714117555	1	0.0765947726882788	0.0450327298633524	1
COQ7	0.0018541772475784	0.13262085896728	1	0.448326113190847	-0.0989051702307876	1
COQ9	0.145965097998937	0.00352778451843114	1	.	.	.
CORO1A	0.00611213814881357	-0.0403337315485373	1	0.00749493567546198	-0.0428461793380031	1
CORO1B	0.00479904102991478	0.310586152543449	1	0.000407610561058185	0.408462565572484	1
CORO7	0.00119382128882045	0.100728268164425	1	0.17144252999879	-0.00326738437648844	1
COTL1	6.36879990780821e-07	-0.424939399792204	0.0155494249749137	0.2017092985164	-0.480476413707164	1
COX10	0.00196758318194524	0.130952379869952	1	0.555524641097921	0.0310851331249542	1
COX11	7.7117309601509e-07	0.0775349844928054	0.0188281911392084	0.13739627193096	0.0740105467262542	1
COX14	0.000781121452773497	0.0980372786204158	1	0.0269104023397932	0.0822819620414341	1
COX15	0.0147572878403383	0.113033963452779	1	.	.	.
COX16	0.00110558498536183	-0.01469067073772	1	0.0916704852717243	-0.115699332874843	1
COX17	5.15423244889216e-05	0.00473779071732383	1	7.34250724225316e-05	0.233891733814617	1
COX19	0.0105411972330501	-0.0800121747937137	1	0.0143628555480091	-0.0472578323163613	1
COX20	0.000614929439135588	0.0179196219069524	1	0.169570562353054	-0.151489294189141	1
COX4I1	2.03441651170079e-11	-0.160722074212989	4.96702791331748e-07	0.163732027940582	-0.0242745139326885	1
COX5A	6.25058217144099e-08	-0.233805367210534	0.00152607963715732	0.570273124600188	-0.0252173856557412	1
COX5B	8.41751862933345e-07	0.0393224287350686	0.0205513717335176	0.0799469415072985	0.121149189166311	1
COX6A1	4.31233297464219e-10	-0.21949454969046	1.05285609575889e-05	0.0759766005535858	0.0927880519272697	1
COX6B1	4.68450647737626e-11	-0.0214841788813032	1.14372225645141e-06	0.171004579067885	0.119661773728453	1
COX6C	4.17593890885795e-10	0.0648966617083291	1.01955548459767e-05	0.0103572461388733	0.0524155934553239	1
COX7A2	1.19919951016136e-07	-0.148479170352334	0.00292784560405896	0.687088534672865	0.0167878558348171	1
COX7A2L	1.26660689404488e-08	-0.319931736591067	0.000309242073181057	0.538200838217259	-0.0819221628485198	1
COX7B	9.37040629625257e-07	0.0728686516848032	0.0228778469723006	0.017731520426536	0.0703192927465446	1
COX7C	1.27477675491458e-06	0.106088144586621	0.0311236744712395	0.930036879949977	0.0280197772286561	1
COX8A	1.07177051689513e-08	-0.378576861215199	0.000261672771699947	0.111248856654164	-0.0789098204689134	1
CPD	0.00011286118273	0.041669865985543	1	0.076330134477914	0.0995584419686132	1
CPEB4	0.0638226170606681	0.0772395863310573	1	0.311461844931749	0.0687325769480312	1
CPM	0.0492603131489429	-0.103852433606743	1	.	.	.
CPNE1	5.50115100082676e-07	0.262015286552138	0.0134310601685185	0.00263464749482976	0.19207257188569	1
CPNE3	2.70204408327211e-08	0.0805769109621626	0.000659704062930887	0.00875612057198919	0.0693372510965355	1
CPSF1	0.00980406047071206	-0.0381342300786429	1	.	.	.
CPSF2	0.0968899717192796	0.113500521102044	1	0.0344691717190349	0.0744540234310423	1
CPSF3	0.00366380379786691	-0.0792109914815797	1	0.168248436003256	-0.0641590226141674	1
CPSF3L	0.0230922463230246	0.275244785341424	1	0.5737422782277	0.261458514050812	1
CPSF4	0.321083798915339	0.0273511625925604	1	.	.	.
CPSF6	2.85869172477395e-05	-0.0202037793264781	0.69794958460356	0.761577986569211	-0.00838992730409899	1
CPSF7	0.010352985674613	-0.078159814100368	1	0.695763214956521	0.0532821935893249	1
CPT1A	6.21414924763229e-05	0.141494988190789	1	0.0628703409864481	0.078054142969803	1
CPTP	0.00222162201308189	-0.0725576488290179	1	0.104765330921848	0.124593027285883	1
CRBN	2.29411329629757e-06	0.134773439988907	0.0560107761291051	0.426920640540565	-0.109700910842563	1
CRCP	0.00581544210819268	-0.009453006531773	1	0.07051369919359	-0.0527274036821814	1
CREB1	0.469947440415725	-0.0937638438589174	1	0.890844821112005	-0.0353670006793239	1
CREB3	0.636401805872284	0.0167230436243461	1	0.0180786531025599	0.0840993644055059	1
CREBBP	0.0186408850549433	0.00219793652602635	1	0.519940993438716	0.019770574051638	1
CREBRF	0.000144955300789359	0.0716286944490845	1	0.295703684681769	-0.15730007906399	1
CREBZF	0.00588450619670206	0.119428867774779	1	0.0030819541039835	0.152209683589734	1
CRELD2	0.00269260835193958	-0.0547497086644667	1	0.330805982629485	-0.0483523055460482	1
CREM	1.17120500669975e-07	0.237993917812084	0.00285949702385743	0.0140110455678388	-0.493296292865154	1
CRIP1	5.47741234407642e-08	0.420226626500607	0.00133731022380626	2.06736509116184e-10	0.571683574084821	5.04747187007162e-06
CRIP2	.	.	.	0.124550402477114	0.145738803148516	1
CRIPT	0.139985942401994	-0.0503755828932927	1	0.0161714837579787	0.0909955230650778	1
CRLF3	1.45740784647842e-07	0.175841612670653	0.00355826125717705	0.298040047706708	-0.0707477962566536	1
CRLS1	0.0447822124508416	0.0460920949892221	1	0.641743374650946	-0.0259352040797319	1
CRNKL1	0.00419210634413068	-0.00418594927682842	1	0.49646940995236	-0.0590004817219706	1
CRTAP	.	.	.	0.85212650415647	-0.0487314961564467	1
CRTC2	0.00770004233724642	0.129938256695231	1	.	.	.
CRTC3	2.14623979817473e-05	0.191032128803546	0.524004446724361	0.00130264452091419	0.108444443013129	1
CRYBG1	0.11192327675131	0.104995273287796	1	0.126271375620365	-0.390689627401444	1
CRYL1	0.606230415289204	-0.0764607661820309	1	0.00140536742126328	-0.0151293992890945	1
CRYZL1	1.34879176964747e-05	0.153514876769686	0.32930751055943	0.0542987312576833	-0.139426386764004	1
CS	0.0387797683185982	-0.0288473615752429	1	0.00237868384663934	-0.00517315727983431	1
CSAD	0.0297988152128363	-0.050851410966168	1	0.692220325007466	0.0775112303075913	1
CSDE1	5.16480933874502e-09	0.07527768470454	0.00012609882000546	0.133220087192632	-0.0145198448675754	1
CSGALNACT1	0.0302088551383018	0.183649125003022	1	.	.	.
CSGALNACT2	0.00485260028047592	0.00677495051699495	1	0.400801536743731	-0.0408775753875049	1
CSK	6.82310718324381e-08	0.123880039126374	0.00166586161878898	0.000111836833582781	0.121849832664093	1
CSKMT	0.0208373926368527	-0.0475596141624433	1	0.0425232403622273	-0.248814668638074	1
CSNK1A1	7.34895377061913e-09	-0.0104346382828056	0.000179424706309666	0.753359538966722	-0.00274499925351912	1
CSNK1D	0.00425094415133759	0.202271135114506	1	0.00173520194770108	-0.0990336425209826	1
CSNK1E	0.0106733691199759	0.0562296179109331	1	0.745508427930715	-0.0155394044011482	1
CSNK1G1	0.371449424451568	0.17852500598648	1	0.188131471957264	0.0730776211193242	1
CSNK1G2	1.35724776541344e-06	0.109742783720763	0.0331372041925692	0.0249852898797433	0.0248812663310995	1
CSNK1G3	0.506482408793809	-0.062134362831442	1	0.117961440982634	-0.136642978606477	1
CSNK2A1	0.00359983574671186	0.0107647486762149	1	0.149007510571333	0.0182502638959883	1
CSNK2A2	0.00107963451510833	0.0392588210280187	1	0.53935614377335	-0.0690938160560519	1
CSNK2B	6.69991345462964e-06	0.0963751319714654	0.163578386994783	0.960251739493376	0.0332748928126643	1
CSPP1	0.222173390303365	0.0888311407883796	1	.	.	.
CSRNP1	0.00537317808303573	0.0146736249450736	1	0.559655035748997	0.000719249791640952	1
CSRP1	9.17784673549944e-06	-0.260793169135863	0.224077128047219	0.361790752426366	-0.074508860901747	1
CST7	2.6608782824062e-05	0.536077134435789	0.649653432649475	0.00245612970177884	0.109690669101854	1
CSTB	2.74183925626476e-07	-0.131418802922894	0.00669420054417042	0.495699849246603	0.0445752901014973	1
CSTF1	0.0347579667053316	-0.0386847152614984	1	.	.	.
CSTF2T	0.152693149180324	0.101357425922069	1	.	.	.
CSTF3	0.146928432679093	-0.014256769275957	1	0.232742891352703	0.127936739046276	1
CTA-29F11.1	0.03695792956146	0.208081244969616	1	.	.	.
CTB-50L17.10	0.0327626068613326	0.230838910413873	1	0.588561526770587	0.163163225019483	1
CTBP1	0.00256732105593715	0.0064705978152747	1	0.0675749938477471	-0.0222959909735969	1
CTBS	4.30864807118763e-05	0.100922942898716	1	0.247994124472268	-0.0489840082069792	1
CTCF	0.00064361696682813	0.20275366427842	1	0.000244368661246952	0.0975858540649668	1
CTD-2020K17.1	0.0479621732665111	0.159542998129967	1	.	.	.
CTD-3184A7.4	0.0152435362571078	0.391417150350541	1	0.575155947948936	0.271181684994258	1
CTDNEP1	3.83418922521159e-06	0.0298807242813888	0.0936117299335409	0.0546845471125056	-0.024507948342813	1
CTDP1	0.00195454014189749	0.132532669079892	1	0.731547447257078	-0.0906080015827579	1
CTDSP1	3.64334455371082e-05	0.0129364753497477	0.889522572788497	0.00166101245909266	-0.0549117584216304	1
CTDSP2	0.0204132298246308	-0.0187646497578378	1	0.862252668856262	0.0181669375126824	1
CTDSPL2	4.26114399160511e-07	0.148160930371106	0.0104035830555039	0.000298953863426402	0.0458722806961522	1
CTLA4	0.00648842819888841	0.235050882893256	1	0.0354867811836352	-0.0564909497406534	1
CTNNB1	2.77375746509136e-05	-0.16000499966453	0.677212885102055	0.329515520393521	0.00139091734153596	1
CTNNBIP1	.	.	.	0.154746522563753	0.0170703375950297	1
CTNNBL1	0.0430656664950958	-0.0752375646677474	1	0.25864272883135	0.0761219957514117	1
CTPS1	0.0961389515053759	-0.196229304874621	1	0.621978828635683	0.0246828462007626	1
CTR9	1.34435252092439e-05	-0.0144367044262261	0.32822366798369	0.0259621728999763	-0.00207973524696492	1
CTSA	3.11128403888899e-05	-0.0751271922488197	0.759619998094746	0.12747215789726	0.136372611286425	1
CTSB	4.05972696101832e-05	-0.228508347096192	0.991182337532623	0.646267216983233	-0.0165053880508119	1
CTSC	4.57930127591594e-07	0.369361190623045	0.0111803640651488	0.1958088150157	-0.00380857105126364	1
CTSD	1.57637962449316e-13	0.0386144365102845	3.84873085320005e-09	0.263021015924463	0.113904454797048	1
CTSS	2.34190758535829e-07	-0.0813071644073915	0.00571776736965227	0.0917727843227733	-0.0583492289340797	1
CTSW	0.0254699276691003	0.491987999953069	1	0.296759680778663	0.186572693234902	1
CTSZ	0.00430052740390768	-0.367716899321377	1	0.36791359875861	-0.064491065551214	1
CTU1	0.152300705668518	0.0434647275513384	1	.	.	.
CUEDC2	2.96930610751909e-05	0.0897164028884933	0.724956086150786	0.632000457065806	-0.00848055305146078	1
CUL1	0.105611773472173	0.0813155036248819	1	0.211252109773804	-0.0283490710026031	1
CUL2	0.110677693213835	-0.0144702486416706	1	0.715627189674813	-0.0825517903678932	1
CUL3	6.59677577729331e-06	0.0787743681717888	0.161060280602616	0.157676385536182	0.0574167646121974	1
CUL4A	0.00215128575893741	-0.0171518562269735	1	0.0187017783914157	0.058067516421276	1
CUL4B	0.135354898196855	-0.0597247031560196	1	0.526350000983002	-0.0363695673134218	1
CUL5	0.117181163807122	-0.0693455593115437	1	0.0806420732765217	-0.117960336040285	1
CUTA	3.43087984709331e-09	0.00495382659738453	8.37649314667831e-05	0.259585713574109	-0.0345761219543814	1
CUTC	0.00227897028880466	0.107983581687371	1	0.121325804097732	-0.1245814313477	1
CUX1	0.201623002910703	-0.0213855179814389	1	0.0246397508420304	-0.0280087185845443	1
CWC15	1.14642376297853e-08	-0.0105957251698308	0.000279899361731207	0.0309015450948424	0.066931166646252	1
CWC22	0.0142572697909688	0.0017000342175621	1	0.28674550690023	-0.016233467501677	1
CWC25	0.00856985742696469	0.0414041650062699	1	0.982694252643111	0.0223784268273728	1
CWC27	0.0645586489618318	0.086738967916165	1	0.508069991776667	-0.0915478476442708	1
CWF19L1	0.0160558952285871	0.0681869811308447	1	0.493562696172403	-0.0213982951810448	1
CWF19L2	0.010359494177032	0.152809336997617	1	1.95887285976367e-05	-0.0177483712686443	0.4782588087113
CXCR3	0.00156207667819269	0.216262517865027	1	0.000828076416902283	0.102920503509583	1
CXCR4	1.28442015798673e-06	0.0867432829974741	0.0313591181572461	0.190102279298984	-0.669469755786079	1
CXorf38	0.00906301076452483	-0.0722311378015674	1	0.234032411636882	-0.0200222619098662	1
CXXC1	0.332639612351835	-0.0873710239686621	1	0.0165731596758648	-0.010495409390368	1
CYB561A3	0.0355411194598953	-0.149602726451345	1	0.947127836691483	-0.000289254917197224	1
CYB561D2	0.00254507160732441	0.140562229491275	1	0.577168157562063	-0.0268216430589432	1
CYB5A	0.0802601802425529	0.0148544454861648	1	0.110461431326706	0.0843138458641751	1
CYB5B	8.02624095137614e-05	0.0883255373049151	1	0.0286278147631437	-0.0326881395003342	1
CYB5D2	0.129141997957824	-0.0171785746376927	1	.	.	.
CYB5R3	0.199988604548336	-0.0338467166895246	1	0.152380018345251	0.0469293911616828	1
CYB5R4	0.000618971166051752	-0.0533699077045409	1	0.214611830780008	-0.133389266631826	1
CYBA	1.15124929269033e-10	0.0943086440811163	2.81077514810344e-06	6.23606427318524e-07	0.195020878599294	0.0152253509229818
CYBC1	0.0279444558869471	0.0412987844471649	1	0.994009848491787	-0.25151231260721	1
CYC1	1.60165259852852e-07	-0.277488335034898	0.00391043481930739	0.151746242519168	-0.124908036951398	1
CYCS	1.98850739620869e-08	0.149316895326727	0.000485494080784351	0.0628129800733643	-0.00596720615229041	1
CYFIP2	1.51449454975415e-06	0.287699186719105	0.0369763844322475	0.0154112649689587	0.0782965978668444	1
CYHR1	0.163911502544429	0.0592390268537573	1	0.0151037150976541	0.00169225136936973	1
CYLD	7.70145103366297e-13	0.425003159539904	1.88030926986882e-08	0.440709532531984	-0.0795473422910851	1
CYP20A1	0.00047165002118815	0.0698604862842308	1	0.0463952896379899	0.141681620539357	1
CYSLTR1	0.0719862330750979	0.0688590001678265	1	0.112336365568491	0.0165312594962209	1
CYSTM1	.	.	.	0.0253975929171498	0.0299621986949122	1
CYTH1	1.04838964424131e-11	0.548365604188804	2.55964331641517e-07	0.00749012259147563	0.130177539875686	1
CYTH2	0.0804392201310523	-0.0240755151862631	1	0.659423547148984	0.0492225311250341	1
CYTH4	0.0164737939942484	0.127292479370759	1	0.221556061890144	-0.0329787223598012	1
CYTIP	1.69886653832115e-14	0.457175815529375	4.14778265331108e-10	0.139463607159467	-0.0281521700326122	1
CYTOR	1.32076922602658e-08	-0.701817350196951	0.000322465806534391	0.303377082528001	-0.334611880083684	1
D2HGDH	0.0119341458619852	-0.0507470567757927	1	.	.	.
DAAM1	0.270395155716035	0.115890442004719	1	0.134352315338077	0.0566854017512648	1
DAD1	7.8458364082346e-07	0.0435250628337014	0.0191556095907048	0.198568966887638	0.143881149320737	1
DALRD3	0.00366879010006628	0.0377397147276975	1	0.90945707485178	-0.115636524261326	1
DAP	0.0201960474498232	-0.0319225054802051	1	0.0453123740081446	0.0151936159791477	1
DAP3	3.96452106534689e-11	0.209904430375977	9.67937818104444e-07	0.0670103779140766	0.000872657826834433	1
DAPK3	0.0158945933522244	0.00191857247255584	1	.	.	.
DAPP1	0.0322957566712701	-0.0953660698868224	1	8.1528720894649e-05	0.116174726566778	1
DARS	0.0019581717000047	0.0432112908150898	1	0.302995821789688	-0.0243970067159716	1
DAXX	0.0122927213723789	0.119338761193446	1	0.00471807116232737	0.110011094459775	1
DAZAP1	5.48813552922442e-05	0.00203119450623102	1	0.0609994843552008	-0.188653906857893	1
DAZAP2	1.56535854397852e-06	0.172316552626762	0.0382182288512356	0.10913124780127	-0.12336797577574	1
DBF4	0.000306592855952108	-0.172098272268923	1	0.00258548166970111	-0.10483323674662	1
DBI	9.01639353845379e-09	-0.167818985079889	0.000220135248241349	0.00484324957873173	0.111479752037222	1
DBNL	9.77586343440246e-11	-0.115707566263065	2.38677705750936e-06	0.428964268412248	-0.0399753450429804	1
DBP	0.180156426670628	-0.0379240246769415	1	0.633234536887707	-0.00662583653993756	1
DCAF11	6.10902070540697e-06	0.0492236452607184	0.149151740522511	0.151605528501872	0.00123696639308779	1
DCAF13	0.010027108554587	-0.0270156567951935	1	0.141247294462246	0.0435687479523644	1
DCAF15	0.00846041110643242	0.0816518154265966	1	0.984662712227587	0.00286491065011618	1
DCAF16	0.40695354245595	0.0114028349073133	1	0.58279278792591	0.040354331112317	1
DCAF5	0.000204751118939797	0.0658622277476759	1	0.729032460260587	0.0101411115672285	1
DCAF6	0.00735020060835508	0.0620159257072696	1	0.142204701619195	0.0411608148462916	1
DCAF7	0.00223911893127899	-0.109287403782291	1	0.0314377023551435	0.0280883473507439	1
DCK	1.26814239443126e-07	0.192253688864231	0.00309616965600391	0.00836250421800998	0.0994010168701751	1
DCP1A	0.38992766026297	-0.030307521032667	1	0.49796274645131	0.0604087480605683	1
DCP2	0.000288195766134489	-0.0472494614188937	1	0.0153095453398113	0.0485918884750786	1
DCPS	0.000497138711692131	-0.121237566332412	1	0.472401037639974	-0.0370265644524079	1
DCTD	0.00413438153487134	0.0435140472035733	1	0.117066888521674	-0.0162157528487676	1
DCTN1	0.0058958278891044	0.143808621150135	1	0.670956418907262	-0.0451375736534047	1
DCTN2	3.18921851776778e-07	-0.172478616869012	0.00778647701113004	0.204941637240526	-0.0634953519385456	1
DCTN3	2.19918412256022e-06	-0.392075195446042	0.0536930803523077	0.177870066722214	-0.212838156419864	1
DCTN4	8.11684113256028e-05	0.139630438119579	1	0.699314072290381	-0.0599086481619821	1
DCTN5	0.00214740824082577	0.0876636376199005	1	.	.	.
DCTN6	0.00807766317903779	0.126073358064664	1	0.187259559806455	-0.0765479335714859	1
DCTPP1	0.000102375112146851	-0.438775297625874	1	0.281754707481677	0.0199148957930581	1
DCUN1D1	0.0159181907590473	0.0846149873491371	1	0.119410640230869	0.00985842615858212	1
DCUN1D5	0.0086412664280583	0.0524958861703414	1	0.278387960397856	-0.156603798786768	1
DCXR	0.0144033268882762	-0.0360702184686467	1	0.149361403871022	-0.000788317143026962	1
DDA1	6.06380525302509e-05	0.00747657568791626	1	0.0135353084065494	0.116203737465978	1
DDAH2	.	.	.	0.283855726466634	0.0630497557492454	1
DDB1	0.00479028608007856	-0.145667571910151	1	0.0248991794373628	0.0269686392264149	1
DDB2	0.0112963488926894	-0.279630140533603	1	0.136338385476909	0.03482615631177	1
DDHD1	0.000920673489844793	0.113115530305517	1	0.0293783609308195	-0.0558932369275768	1
DDI2	0.0269758064221103	-0.0303780225784578	1	0.423407948718891	0.0354536288307064	1
DDIT3	0.0216195659690052	-0.029508800389939	1	0.231873602457384	-0.0510253760072777	1
DDIT4	1.04690172336481e-05	0.165007070165457	0.255601055759519	0.265911479193759	-0.243377933569827	1
DDOST	1.36361858480116e-08	0.0545382945537595	0.000332927477479203	0.0609110241060513	-0.122095321126642	1
DDRGK1	2.51934182859569e-07	0.167503394486945	0.00615097307451637	0.212306132694535	-0.0130841522715083	1
DDT	2.28992248476877e-11	0.165532626083431	5.59084574656295e-07	0.000278784665294136	0.146143516224828	1
DDX1	0.00203684738843475	-0.069917424989271	1	0.00823955514257361	0.100165531806962	1
DDX10	0.0900083354568445	0.18607999457783	1	0.287066742225566	-0.0377551962728793	1
DDX17	1.00967170891249e-10	0.454770749424846	2.46511347730985e-06	0.084190834270306	0.250363758161423	1
DDX18	1.63122860305395e-07	0.0960125602270632	0.00398264463435621	0.00915771772990248	0.0286583938188982	1
DDX19A	0.0153083225252122	-0.0101095516114594	1	0.562014738317907	0.0954071139178446	1
DDX19B	0.0138029816518227	-0.0135753315161208	1	0.786606125320298	-0.123892268919802	1
DDX21	2.02966616457175e-10	0.413523902077626	4.95542994080192e-06	0.330336093518201	0.139598381333823	1
DDX23	0.365551794936801	0.040467336624035	1	0.0180938067400146	-0.0228565797255579	1
DDX24	8.27468102026802e-09	0.0655452154417859	0.000202026337109844	0.296854250921818	-0.0930989651355478	1
DDX27	0.000143406808947331	0.0767423807737199	1	9.20208830300655e-05	0.00435666333444551	1
DDX39A	0.000109121611507927	-0.41836703070369	1	0.00182262291365307	0.140588371759689	1
DDX39B	4.64021495635852e-05	0.0469784813238004	1	0.827019134105832	-0.0252189509764432	1
DDX3X	3.03662929689545e-12	-0.0638899093556318	7.41393042837024e-08	0.259362472627851	-0.500347171656009	1
DDX3Y	0.00588875476775604	0.336163980321472	1	0.65244876742938	0.230025681129365	1
DDX41	0.028416375492894	0.00169577450879388	1	0.0232293920824634	0.0594585085471313	1
DDX42	0.00114459873395147	0.197183067313412	1	0.00224568233626989	-0.034550411515311	1
DDX46	2.37632901464948e-11	0.0817900928626396	5.8018072892667e-07	0.0807118281883178	0.0352347145203309	1
DDX49	0.0495365544969308	-0.121676223918227	1	0.0253910671409778	0.0712886526224635	1
DDX5	2.22980618748e-19	0.367397790241599	5.44407180673242e-15	0.951283376689426	0.041691439707475	1
DDX50	0.0363419631640363	-0.075916871791691	1	0.104156518335503	0.114264629513261	1
DDX51	0.00149848101848846	0.0767068315447143	1	.	.	.
DDX52	0.0072501173145135	0.215592101620662	1	0.137244166677314	-0.00502105024543897	1
DDX54	2.47077437988341e-05	0.00647290089570951	0.603239564848533	0.0720500073767378	-0.112838714738494	1
DDX55	0.102617888698123	0.0634794044372913	1	0.844407048043112	-0.0586176711524448	1
DDX56	0.0382367393914228	-0.0155994250187795	1	.	.	.
DDX58	0.000325225302962737	0.333097127933246	1	0.0356193310968578	0.116950682522018	1
DDX59	0.109098413191102	-0.00718581749539429	1	.	.	.
DDX6	1.28754645755871e-13	0.181595693718368	3.1435446761296e-09	0.151657529552648	0.0392138778960451	1
DDX60	0.000323691708394514	0.372213839022763	1	.	.	.
DDX60L	0.00159255599565184	0.317504218127649	1	0.485303863713636	-0.0236908493461138	1
DEAF1	0.112786287234906	0.0445296912969404	1	0.0437211614854494	0.112655174225719	1
DECR1	2.09555282478507e-05	-0.0866122722667673	0.511629222171275	0.0458466895013429	-0.0861079527456169	1
DEDD2	0.000294571323909975	0.00500089960380629	1	0.0447153519824892	-0.0247253631391813	1
DEF6	1.5495240736834e-06	0.363112844163407	0.0378316302589802	0.113917249875059	-0.00547037294032005	1
DEF8	0.180173254578071	0.105887155838123	1	.	.	.
DEGS1	1.15005777109884e-08	0.274979259039603	0.000280786604813783	0.837977929816261	-0.0252058892453323	1
DEK	8.92867308244501e-06	-0.166278243807681	0.217993553307895	0.0027269080443668	0.0108110895966542	1
DELE1	.	.	.	0.0345215115056065	-0.113418164747081	1
DENND1B	0.0079790418771465	0.153225910822564	1	0.0560079256868344	-0.0125815916991687	1
DENND1C	0.0116042253273303	0.0750461241131385	1	0.88850012180626	0.0072691929466453	1
DENND2D	1.08900175001305e-06	0.0293168613903604	0.0265879777265686	2.60052087385537e-05	0.201235167421193	0.634917171351788
DENND4A	0.226241448742747	0.115910834164844	1	0.0435587178010378	-0.00103478742840268	1
DENND4B	0.030948661725109	0.158464514205044	1	0.00642693292809084	0.0960996876154707	1
DENND4C	0.00233067513024944	0.0245069936147375	1	0.564266167641601	0.0530236554364665	1
DENND6A	0.000395282593555075	0.0505279136313646	1	0.329848773250905	-0.0187396456269847	1
DENR	0.00257362300916427	0.0634748856334246	1	0.0219226339266566	0.141998784934152	1
DERA	0.014956228037073	-0.0354981260907354	1	0.259424562172037	-0.0462213449004894	1
DERL1	0.000111432261596108	0.00526222343272709	1	0.822230915268871	-0.127932617009316	1
DERL2	0.00222918039340202	-0.183071081423095	1	0.126701961571563	-0.0110357214503275	1
DESI1	7.6910284066144e-07	0.226910388104715	0.0187776458547491	0.123762563435009	0.0240526146159863	1
DESI2	0.0420660875104373	0.0735162668926447	1	0.641422844352937	0.0472975942546999	1
DEXI	0.0396309799832808	0.0739019668984893	1	0.293059782011914	0.0857430473116122	1
DFFA	0.0149412556651796	0.0614647754418786	1	0.130176677036391	0.0639277663458589	1
DGAT1	0.000168845364091587	-0.155812194322678	1	0.0301021035525357	0.0665982176284309	1
DGCR6L	0.000989466602026852	-0.198518454580588	1	0.131279003632514	-0.214612657291517	1
DGKA	2.80523472951863e-09	0.256032227405531	6.84898059211974e-05	0.16002363098463	0.150681965370057	1
DGKD	0.0166472098252722	0.122186854777985	1	0.421701453979528	0.0601012417941183	1
DGKE	0.0968556870001272	0.113274622597607	1	0.225956108604036	-0.0174927038685251	1
DGKH	0.00457229551857563	0.156953712763976	1	0.0077959923605809	0.026747350405673	1
DGKZ	8.76957057616119e-06	0.0732237973115112	0.214109065616975	0.00150508588945926	0.104495703222486	1
DGLUCY	0.239344570950472	0.132410579596144	1	0.0755498277533275	0.0317775934484431	1
DGUOK	9.61622214111805e-06	0.150065433427263	0.234780063575397	0.156597597319423	0.0313273281396613	1
DHFR	7.11379197868505e-05	-0.452999694101754	1	.	.	.
DHPS	0.000530837721614551	0.157077568219198	1	0.812314304487245	0.0936296193221343	1
DHRS1	0.00847076220393662	0.141936451389756	1	.	.	.
DHRS12	0.0201684341643734	-0.0532840446738315	1	.	.	.
DHRS4	0.0782761669801851	-0.111532387387959	1	0.0769730505184373	0.095136292275309	1
DHRS4L2	0.00178938047575642	-0.0133954195445054	1	0.734391120946679	0.0415830685435083	1
DHRS7	0.00585907546912459	0.0430952088040117	1	0.0568633914096407	0.052324361426501	1
DHRSX	0.0326087044530798	0.0180011029481967	1	.	.	.
DHX15	2.08491890565882e-06	0.0967749554183834	0.0509032950816601	0.369844941564657	-0.0986123695496324	1
DHX16	0.0135555263959937	0.0564473181232522	1	.	.	.
DHX29	0.0199156804114433	-0.0450242691047928	1	0.012168866916775	-0.0124071934188891	1
DHX30	0.000172082475891521	0.153718661878461	1	0.0177459243322241	0.108010138894622	1
DHX36	0.0003842885661019	0.348534209169767	1	0.297402177399094	0.0180408658004728	1
DHX38	0.362491704664288	-0.0535745757652873	1	0.214411245993798	0.0688656367825873	1
DHX40	0.0143728015684675	0.0657090523210537	1	0.462695932206507	-0.0157178396985397	1
DHX57	0.0144838058277098	0.012975718356536	1	.	.	.
DHX8	0.218362602665036	-0.0325802767552906	1	0.0500945492634608	0.0459286938097472	1
DHX9	3.90782085200573e-07	0.0700619491479394	0.00954094461017199	0.0737976716501513	-0.0452053650109933	1
DIAPH1	1.07232930531832e-08	0.33393087229254	0.000261809199893468	0.40358802594323	-0.0489092265678468	1
DIAPH2	0.151738152932618	0.0250971860365233	1	0.180962236681632	-0.0243254483851671	1
DICER1	0.244411856044639	0.12393607826463	1	0.0664926604255013	0.0732622695354009	1
DIDO1	0.0605305403317245	0.0328598143270839	1	0.180949938473599	-0.0660124868771385	1
DIMT1	0.555339055389343	-0.0794207297963011	1	0.470421318112752	0.0214183661535029	1
DIP2A	7.3438608024067e-06	0.321894528148635	0.17930036149076	0.0132922896126868	0.138474447390746	1
DIP2B	0.0107183983586362	-0.0259084295504381	1	0.00908740397726033	-0.0156350293956321	1
DIS3	0.00345335706443543	-0.155078607369801	1	0.00746091754737257	-0.0412657182739998	1
DIS3L	0.00139697030119416	0.0777499270400666	1	.	.	.
DIS3L2	.	.	.	0.351405681506331	0.0462004932365144	1
DKC1	0.0771372532043862	-0.0226526264406722	1	0.297341563466772	-0.00612767865871511	1
DLD	0.00144972143418325	-0.0161052508894433	1	0.969854001523818	-0.0396839066136782	1
DLEU1	0.0437958098757931	0.132583647549577	1	.	.	.
DLEU2	1.45578066541524e-05	0.159628646454627	0.35542884946113	0.489315240557874	0.0699484970129793	1
DLG1	9.08192110643254e-06	0.179955964522017	0.22173510381355	0.418318293504396	0.108313668549649	1
DLGAP1-AS1	0.457236079226772	0.0704085654653202	1	0.607858253368634	0.0472228185590732	1
DLGAP4	0.163146616182031	0.00866470297503305	1	0.456802054821198	0.0414335849020825	1
DLST	0.000574350330400927	-0.00439649867520503	1	0.255899333693374	-3.64279918738108e-05	1
DMAC1	1.13758581130132e-05	-0.342861332689376	0.277741575829217	0.515889088431518	-0.108318159432089	1
DMAC2	0.000556884015253286	-0.236636344738439	1	0.74489222309972	-0.114954318992434	1
DMAP1	5.05082407553443e-05	0.132025974118428	1	0.00562506580046171	-0.107736809409758	1
DMTF1	0.00197821024984705	0.170226325191862	1	0.0254226494287633	0.0117397274787351	1
DMXL1	0.0132860988438107	0.0411957128766294	1	0.0883095711627452	0.0204428134286935	1
DNAAF2	0.0283549376920579	-0.0360329413127993	1	0.857824636976602	0.00534760482413665	1
DNAJA1	2.22451333375272e-07	0.0564247312481212	0.00543114930435726	0.227790072537045	-0.240722173323056	1
DNAJA2	2.1390456263105e-07	0.180523654987236	0.00522247989663709	0.0554003875243389	0.0853211248027957	1
DNAJA3	0.00665009846107921	0.0624138137769726	1	.	.	.
DNAJB1	9.99523495806096e-06	0.141964174393538	0.244033661501058	0.000187106806123375	-0.368378900181774	1
DNAJB11	9.94616709295208e-07	-0.105464158978767	0.0242835669574425	0.903761473789822	-0.105679774300686	1
DNAJB12	4.5521344251682e-07	0.276633576919746	0.0111140361990482	0.033379389071563	0.0236512162020191	1
DNAJB14	0.000190105804750138	0.204154849255524	1	0.00489071929956088	-0.0271057674833806	1
DNAJB2	0.0499127410292172	-0.188825888842535	1	0.759293900028487	-0.0302426932611312	1
DNAJB6	1.72288429520112e-05	-0.0656796376145801	0.420642200673354	0.0803871142901337	-0.278556336594189	1
DNAJB9	0.0643671605219989	-0.0970152482004341	1	0.553845326845543	-0.0805262218238048	1
DNAJC1	0.194034787643645	0.00506205796343029	1	0.965846255803964	-0.0445049171874413	1
DNAJC10	0.0462426909229568	0.0526052869671692	1	0.169030413734747	0.0408838371651091	1
DNAJC13	0.565546344944121	0.0618966875310914	1	0.308495077445228	-0.0559946338175189	1
DNAJC15	2.72721251238413e-10	-0.0869491246970615	6.65848934898586e-06	0.208292401921833	-0.0264860963299289	1
DNAJC17	0.0738489975438333	0.123084176015292	1	.	.	.
DNAJC19	0.017351653197313	-0.102861317978629	1	0.00757418076358419	-0.200829449353585	1
DNAJC2	0.00119724749556643	0.0251007423509511	1	0.0401441094895598	-0.191381052160796	1
DNAJC21	8.24381972927182e-06	0.098037899758219	0.201272858690172	0.0589847431627677	0.0935391545206122	1
DNAJC3	0.0124013999767807	-0.116516152835689	1	0.881720902733424	-0.211081232495199	1
DNAJC30	0.000140903450134257	0.0799488695696667	1	.	.	.
DNAJC4	0.00511769481800373	-0.0580015273013846	1	0.0515440550464776	-0.0472323034097598	1
DNAJC5	0.00782088171047792	0.00153028541032951	1	.	.	.
DNAJC7	1.22628358396923e-09	-0.131154546211601	2.99397137026088e-05	0.159009075585358	-0.00550446516491698	1
DNAJC8	6.35228252026915e-09	0.0921781309110501	0.000155090977732371	0.460197896947476	0.101179563556463	1
DNAJC9	4.91549093871264e-05	-0.453176540238622	1	0.452130436170634	-0.0330368884489123	1
DNASE1	0.0288544629253096	0.0780615331217862	1	.	.	.
DNASE2	0.000440061200981758	0.129559492125452	1	0.0156869708870549	0.0911341909149038	1
DNM1L	2.21010320711233e-05	0.139507900053331	0.539596698016476	0.00499665332639408	-0.0275663390426373	1
DNM2	0.000798647082435482	0.101893040352716	1	0.770010272114928	-0.0556558081779658	1
DNMT1	1.70235168186991e-06	0.0207341943690784	0.0415629163128539	0.0281898923472459	0.00554730002764237	1
DNMT3A	6.13187837902527e-05	0.166284741532123	1	0.266408775365515	0.0982282004537582	1
DNPEP	0.014151436620459	0.130103517513804	1	0.00511719088789609	-0.0724814912565808	1
DNPH1	0.000173181539813729	-0.276270165163861	1	0.849557525791631	-0.0326754792621412	1
DNTTIP1	.	.	.	0.494957141307687	-0.0643602659645047	1
DNTTIP2	1.44828805092678e-06	-0.0669291967667017	0.0353599527633774	0.27385572764266	0.0580022502115589	1
DOCK10	7.69965504501366e-07	0.427040083649306	0.0187987077924008	0.000567656750875434	0.0465364734691656	1
DOCK11	1.9130868154862e-06	0.311723258426042	0.0467080146000955	0.418493115171523	0.0449529636912183	1
DOCK2	9.9594684992996e-08	0.284038205399841	0.002431604234104	0.22935052141461	-0.0326837820973191	1
DOCK8	1.25066066922008e-05	0.132196244786776	0.305348802390083	0.573718090660161	-0.161521080531148	1
DOK2	3.59961106933575e-10	0.232399278489053	8.78845042578324e-06	0.0174410098601336	0.0697916723353593	1
DPEP2	0.00270799993143768	0.174582945541041	1	0.235434477131733	0.0122366338000505	1
DPF2	0.116527183406402	-0.0148129085595969	1	0.411489131742992	-0.0343858900903029	1
DPH3	0.00811221818536371	0.0525777716815764	1	0.419768750761057	0.0707367468316939	1
DPH5	0.0714351390079391	0.108339891067333	1	0.0253841665899778	0.0933288012629715	1
DPM1	0.0205614080224018	-0.000454646311280171	1	0.376416247565445	-0.0774728545424769	1
DPM2	0.0345881544182173	-0.0415495888457402	1	0.00483699083224071	-0.0170975629641451	1
DPM3	0.0315797227079139	-0.012866744074522	1	0.100924493307434	-0.0125824002910092	1
DPP3	0.00241750748999261	-0.222551567743967	1	0.557230921011981	-0.0617592358065281	1
DPP7	6.93614038849461e-06	-0.0107060591683696	0.169345867585096	0.587745544275969	0.0123941323501087	1
DPP8	0.0251823477275405	0.0709691476411314	1	0.0339683038923316	-0.0755566744826553	1
DPP9	0.00103284418728578	-0.126142187715118	1	0.483005558663968	0.00776945625792852	1
DPY30	0.00456673749369332	0.160996790398676	1	0.0258862399169978	0.0870390947406796	1
DPYD	0.0948685745744219	0.059537591411662	1	0.13421414063681	-0.0123978946966994	1
DPYSL2	0.00398429450501281	-0.0166761004313244	1	.	.	.
DR1	1.13920558872867e-07	0.285144680676279	0.00278137044488104	0.0160770029583981	-0.0391843589185439	1
DRAM2	0.0338425167791217	0.0375482239823015	1	0.143022571988239	-0.0329264251045537	1
DRAP1	2.72485890413763e-14	0.0925149507258576	6.65274301445201e-10	0.298774937311789	0.0470944685567491	1
DRG1	5.39162248467097e-05	-0.0359697398658801	1	0.633882150327735	0.0796391767290196	1
DRG2	3.32195774875978e-05	-0.0700807108451946	0.8110559843597	0.254938881610138	-0.0426872315105659	1
DSTN	1.26686560133642e-09	0.215124646396657	3.09305236566286e-05	0.421139376877051	-0.00448494379733466	1
DTD1	0.0542991275234805	-0.0999769041976139	1	0.123478403320778	-0.094407240182135	1
DTNBP1	0.0808460971329421	0.152550497743651	1	0.222712317032232	0.0812765955478735	1
DTX3L	1.7294776532853e-06	0.43904491133996	0.0422251969049606	0.0013911051314427	0.084555283596239	1
DTYMK	0.00066337562225194	-0.436255346352494	1	0.181992812851916	-0.0417815938447776	1
DUS1L	9.3775972384081e-07	0.329225615465544	0.0228954036575734	0.223709075812078	0.0851800910311049	1
DUSP1	4.73622994171379e-11	-0.23204217671061	1.15635054026942e-06	3.40697372320004e-08	-0.602910007810619	0.000831812634519291
DUSP10	2.28583064639009e-05	0.0191470857243338	0.558085552316139	0.143223725994136	-0.0257773893067113	1
DUSP11	0.0242655536412375	0.0352826963525561	1	0.654108058118484	-0.0544276884488248	1
DUSP12	2.27839321749536e-05	-0.312601441136455	0.556269704051492	0.805501493414619	-0.000506628693924399	1
DUSP16	0.149934002212044	0.0431229070150224	1	0.0810519127881829	0.0817898369794592	1
DUSP2	7.41860599809153e-06	0.484058631888884	0.181125265443405	0.146246380927784	-0.35887250244151	1
DUSP22	0.143746915781788	-0.145484562436977	1	0.399804533230529	0.0526433840380557	1
DUSP23	0.0176487524831092	0.0137588359452379	1	0.155341348204356	-0.00981352008985692	1
DUSP28	0.930328948680869	0.0116163186120696	1	0.345518515714885	-0.0532354637960918	1
DUSP4	3.3139441802765e-06	0.129355491366468	0.0809099471614507	0.138378898783172	-0.700152150608384	1
DUSP5	2.61934490125744e-09	0.436655960199447	6.39513057642005e-05	0.22061188665542	0.192880522245389	1
DUSP6	0.12774098994357	0.00165645327082981	1	0.4797246731023	-0.18395700708505	1
DUT	2.16587295046743e-10	-1.06154365668889	5.28797880856622e-06	0.0253967625352886	0.141505191190297	1
DXO	0.0500422365068886	0.061856873056422	1	.	.	.
DYM	0.177942585596986	-0.076669242701878	1	0.18864451578521	-0.00479189312822312	1
DYNC1H1	2.11155215022222e-06	-0.299734597277977	0.0515535457476754	0.0036718212589097	-0.142530779512182	1
DYNC1I2	0.000587055593823523	0.163191056396673	1	0.0226073103270961	0.195082707806689	1
DYNC1LI1	4.0645161792064e-05	0.1057894758511	0.992351625153242	0.244123176605841	-0.0233727847531448	1
DYNC1LI2	0.233109907078972	0.0463889021145572	1	0.0673366185909359	-0.0260297456980843	1
DYNLL1	1.92774311719563e-09	0.149056422275104	4.70658482063313e-05	1.09910479935244e-09	0.330389984117009	2.68346436761899e-05
DYNLL2	6.71005621917664e-07	0.305677437468414	0.0163826022591198	0.0869373447971118	-0.0674279097357422	1
DYNLRB1	9.09886730799791e-08	0.271942957960995	0.00222148845324769	1.35659927513802e-07	0.457775490492511	0.00331213713024948
DYNLT1	8.91811824098414e-05	0.122574878979486	1	0.111853147101216	0.0164417452040176	1
DYNLT3	1.28713539638759e-05	0.0754787971438409	0.31425410702803	0.431344175852331	-0.0451777576021862	1
DYRK1A	0.00222892729435247	-0.0638048739155116	1	0.00356942230112884	-0.0793877833322477	1
DYRK2	0.00604859599273024	-0.181034305148744	1	0.700912545715039	0.0427204018574834	1
DYRK4	0.463783466278837	-0.0370963178427014	1	0.122418049676505	0.104298596641693	1
DZIP3	0.794704155990736	-0.0243915166882986	1	0.409281720249884	0.0125513913717961	1
E2F3	0.010367225722715	0.0770527510979346	1	.	.	.
E2F4	0.000423574868591039	0.0546016356665412	1	0.767414913272455	0.0186112933855157	1
EAPP	7.3734538891331e-07	0.169513531014998	0.0180022876703185	0.0976972371785592	0.0683161502290128	1
EBAG9	0.00810443480609352	0.0565728965604735	1	0.223698989811364	-0.0992094253867142	1
EBLN3	0.0302914382328134	0.210216856367234	1	0.572335687452322	0.264888189318785	1
EBLN3P	0.0129001423679378	-0.176899228589182	1	0.556795141004037	-0.253098714475037	1
EBNA1BP2	5.15831359043906e-06	-0.0634070372176118	0.12594022631057	0.955995572379092	0.0210208099625483	1
EBP	0.00117577686404588	0.0410982243801044	1	0.711489341998937	0.0332387265735806	1
EBPL	2.50512102254214e-05	0.204678931328163	0.611625297653663	0.000144874657248735	0.172701205851215	1
ECD	0.0106276878746581	-0.00757024559904251	1	0.607183936947834	0.0443785991316234	1
ECE1	0.00475685161307873	0.210575266334973	1	0.343248009180431	-0.0523656280253085	1
ECH1	9.36825431737058e-07	0.0877325930271129	0.0228725929158603	0.628741491379152	-0.00553502637987191	1
ECHDC1	2.10896139704977e-05	0.0449981420235277	0.514902925089701	0.289276924436966	0.128168987921489	1
ECHDC2	0.0221854336232179	-0.0659146962181301	1	0.106434699384954	-0.0319155345424509	1
ECHS1	2.80745332077856e-05	0.142865093521125	0.685439728268086	0.43108856659849	0.030348533724583	1
ECI1	0.000473400802939688	-0.291900356527782	1	0.00932382627548985	-0.057499130445198	1
ECI2	0.143883699195067	0.0377202915049513	1	0.933350144662777	0.0525929890843695	1
ECSIT	0.000902680091940298	0.0225778501078229	1	0.611982309701794	0.0151797611995261	1
EDEM1	3.90202407552541e-05	0.260921693019299	0.952679178039528	0.0788914888414912	0.0194138711672298	1
EDEM2	1.74986661336027e-06	0.0289492938437586	0.042722993365191	0.628787197070635	-0.0081706452471372	1
EDEM3	0.0722509391389972	0.00244938181655935	1	.	.	.
EDF1	4.39080328529742e-15	0.0935590502850525	1.07201462210537e-10	0.364239150541924	-0.069452977953667	1
EDRF1	0.00359294655362724	0.0438179169718197	1	0.76075059870338	-0.0301419882070516	1
EEA1	0.0120121752745431	-0.0334397182850797	1	0.0152959671402112	0.101253888749396	1
EED	0.000327862997073571	0.180645328424545	1	0.297775576680193	0.0613748744762259	1
EEF1AKMT2	0.0531776026696061	-0.125454092063277	1	0.326890685895848	-0.0100163574465446	1
EEF1B2	6.87830772507544e-06	-0.249946835382787	0.167933883107717	0.00952504965672492	-0.161899481678834	1
EEF1D	5.54741180673711e-10	-0.183097968681548	1.35440059261487e-05	0.000587564316544109	-0.10584405952057	1
EEF1E1	0.0122447455912869	-0.0377503843382248	1	0.0160356331326032	0.0888344870213247	1
EEF1G	0.50746286679208	-0.0515069317259138	1	0.436396976746892	-0.0485959604489082	1
EEF2	2.44266864091264e-06	0.0236423127948058	0.0596377548678822	0.277366700026874	-0.113511848880897	1
EEPD1	3.14605926891147e-05	0.227772538910644	0.768110370504736	0.00128404897491537	0.197292270133543	1
EFCAB14	3.98604264101764e-05	0.15231994702648	0.973192310804456	0.429368648511091	0.0116961831046734	1
EFHD2	0.00161753125354984	0.0456279805707365	1	0.81502711493678	-0.142954716191415	1
EFR3A	0.0844729720463422	0.109013104498742	1	0.863781030373652	-0.0558814404581913	1
EFTUD2	0.00832527465828295	-0.014998071021521	1	0.935274061140122	0.0684366890223341	1
EGLN1	0.00713190598177831	0.0849819452418356	1	0.799044182857631	-0.0292432073166731	1
EGLN2	0.177154566659611	0.216710097823185	1	0.369696659707627	0.214753941546237	1
EHBP1L1	0.0102345903438392	-0.0437007623096007	1	0.368537061931396	0.0677555134548092	1
EHD1	1.45677476164515e-06	0.256019989909631	0.0355671558055664	0.0229834976436183	0.0810267621941165	1
EHD4	0.00971163530742909	-0.00468125985880541	1	0.0112203365960304	-0.119969382555416	1
EHMT1	8.01222169626367e-05	0.198595794212672	1	0.0680358133038303	-0.0268525635722905	1
EHMT2	0.136076383537618	-0.143456495729818	1	0.0516056825977867	-0.0681325767690548	1
EI24	0.129958935942802	-0.0925330329271502	1	0.0265875526560849	-0.166975679063105	1
EID1	9.9645289018501e-07	0.0445262809972871	0.024328397313867	0.42532421048857	-0.0700310574459075	1
EID2	0.00710348302351158	-0.194966267979427	1	0.621626729925287	-0.0358629968012603	1
EID2B	0.000381909560294527	0.0348552956343966	1	.	.	.
EID3	0.0323540465938477	-0.0108465474698556	1	.	.	.
EIF1	0.00136322590026266	-0.0936467447420171	1	1.41023946019841e-15	-0.332756649829308	3.44309964207441e-11
EIF1AX	1.8968386606829e-06	-0.150909904990656	0.0463113159005729	0.0787787357042321	-0.227242330378018	1
EIF1AY	0.00296607961722014	0.21233160859564	1	0.387506968208922	0.242991618133036	1
EIF1B	0.000123360138229441	0.122073463347483	1	0.665018652889227	-0.155774836366118	1
EIF2A	8.24816876207303e-06	0.129598315644114	0.201379040326013	0.0793994634015508	-0.212428230158871	1
EIF2AK1	4.37732858715259e-08	0.121753761682888	0.00106872477455331	0.105364520018972	-0.0327801913323004	1
EIF2AK2	5.5487020688491e-11	0.768138003748618	1.35471561010951e-06	0.114100522152228	0.231996775818406	1
EIF2AK4	0.0646684779432999	0.0122958604987186	1	0.0343253509136807	0.11966519094311	1
EIF2B1	0.0331667020231923	-0.0733027696620756	1	0.150513395262181	-0.05520299274254	1
EIF2B2	0.000128000506391325	0.132872175456206	1	0.0513385613007005	0.0854412324866848	1
EIF2B3	7.5785738752539e-05	-0.13933550925624	1	.	.	.
EIF2B4	0.00172295576613839	0.0917344344561687	1	0.203728338974181	-0.039172359090518	1
EIF2B5	9.37193765966527e-05	-0.0265993292019065	1	0.0125444971263066	0.101165611319508	1
EIF2D	0.00389799227751472	0.101786335923162	1	0.128412070753634	-0.0274059828528514	1
EIF2S1	0.000212225462239507	-0.265921629974444	1	0.135679061316272	0.100246169221491	1
EIF2S2	1.49285993640831e-06	0.12679743979091	0.0364481753474088	0.599602611351113	0.110387278180718	1
EIF2S3	4.90009856170951e-07	-0.156695467597633	0.0119635906384138	0.793832780409517	0.0359966223199226	1
EIF3A	5.02181452271676e-12	0.371183272713906	1.2260760157213e-07	0.0250734419167605	-0.0877046361339322	1
EIF3B	8.3706386878245e-05	-0.154837713418396	1	0.00209431136972246	0.048505588689942	1
EIF3D	1.54958097950758e-06	0.0582995798793748	0.0378330196146777	0.0146265971249487	-0.222431716504279	1
EIF3E	6.92515485990424e-10	-0.0961827588558672	1.69077655904562e-05	0.0166611103174621	-0.186929899718246	1
EIF3F	0.000274610658971544	-0.0858022250251458	1	0.310083277525531	-0.102014928808601	1
EIF3G	1.3609566158236e-05	0.140145708777074	0.332277557753332	0.227076493309555	-0.0441962602036354	1
EIF3H	3.54533331888627e-15	0.141701953262226	8.65593129806082e-11	0.0350288008892345	-0.296497176920385	1
EIF3I	6.16629903394178e-09	0.0569712559214437	0.000150550190913688	0.230191702574108	0.00481150847847589	1
EIF3J	0.00538491225691003	0.0953409744354237	1	0.00745206115060936	0.0219249573182376	1
EIF3J-DT	.	.	.	0.0196244986076839	-0.168017805778734	1
EIF3K	3.56603143697766e-13	-0.180364427846879	8.70646575338095e-09	0.114218852201827	-0.22813544622439	1
EIF3L	0.000103201401794509	-0.132931727198657	1	0.0647943702749808	-0.123151142517587	1
EIF3M	1.00224902330907e-05	0.000619047188640476	0.244699099040908	0.647046117709508	-0.0554070445438606	1
EIF4A1	0.00070457883108837	0.26522272177276	1	0.0746587152742954	-0.102176715264599	1
EIF4A2	6.31191355263769e-12	0.362674838578017	1.54105369387649e-07	0.835265644172566	0.00102263791077695	1
EIF4A3	0.000102294100621646	-0.154127256661453	1	0.0083419262759784	-0.17924475757615	1
EIF4B	1.859235129316e-10	0.356376036496253	4.53932256822502e-06	0.18737721569115	0.0101882556383501	1
EIF4E	8.50018610205487e-05	0.149904816061414	1	0.0535515462182407	-0.0492255302395461	1
EIF4E2	0.000348624948144356	-0.00599941323047348	1	0.0023941265389968	0.0935258957540049	1
EIF4E3	0.000478448503727236	0.0565782548299306	1	0.234578078450148	0.083403398317721	1
EIF4EBP1	0.0598223571963345	-0.19374869103604	1	0.49883496321799	0.0293202214415103	1
EIF4EBP2	1.35142469161821e-07	0.125258790342516	0.00329950338458585	0.0543958493437619	0.00631806556678993	1
EIF4G1	6.03298226342766e-05	0.0542710614170079	1	0.000385514774595144	0.228022262790471	1
EIF4G2	3.64654678956388e-11	0.0195086950669654	8.9030439867202e-07	0.0294441834386195	-0.18088931978003	1
EIF4G3	0.0465077342994508	-0.0565157161518795	1	0.172556136699652	-0.029192059212096	1
EIF4H	6.68682607576499e-08	0.0415389551799321	0.00163258858639802	0.631976278761254	-0.146643030513584	1
EIF5	4.91371053496578e-12	0.203840962133514	1.1996824271119e-07	0.191592474704153	-0.359472961429708	1
EIF5A	1.69751813669524e-06	-0.305163642639001	0.0414449053074143	0.00793224619649113	-0.178802545487303	1
EIF5A2	0.375024156902516	0.0290755294868926	1	.	.	.
EIF5AL1	0.677226598124616	-0.0146578301184076	1	0.1565652473892	-0.0993824185338977	1
EIF5B	0.00374975597703232	0.0959005174579761	1	0.00672814655371742	0.221077485081348	1
EIF6	1.91351074869025e-05	-0.036474563990377	0.467183649292724	0.0807380172330487	0.08002474159741	1
EIPR1	0.0806726041232492	-0.142102600006378	1	0.266806340395675	-0.159046389623162	1
ELAC2	6.27621541893003e-05	0.0392508895860326	1	.	.	.
ELAVL1	0.000238546383004865	-0.0310588042598264	1	0.438854879589094	-0.0399585640683125	1
ELF1	1.90646945709595e-08	0.0786243757326828	0.000465464517949976	0.0365492995352566	-0.335989989382214	1
ELF2	0.000182115061068925	-0.0874506496579889	1	0.334887857120382	-0.0945780678889548	1
ELK1	0.00108650044133263	0.0978416027215522	1	0.899152203153931	0.0382158974730835	1
ELK3	0.00068572208530435	0.160484873888813	1	0.452706780896805	0.0111783021213955	1
ELK4	0.00291694373264509	0.19186226477082	1	0.907648785319734	-0.0649610043954279	1
ELL2	0.000358196465646081	0.00917659411039262	1	0.208091908163557	-0.236155270893739	1
ELMO1	0.00614503786133095	-0.0447021626524964	1	0.779913824608456	-0.0364496164824168	1
ELMO2	0.916740412223535	-0.028528710266595	1	.	.	.
ELMSAN1	0.00941988686641185	0.0333162160249174	1	.	.	.
ELOA	0.036737235474653	-0.200812970306699	1	0.163960875593057	-0.0580400791123775	1
ELOB	4.2645919329419e-10	-0.626376883986428	1.04120012042776e-05	0.0463571251075071	-0.264611696674422	1
ELOC	1.06812221559001e-07	-0.695681927469047	0.00260782038936301	0.645820527577297	-0.309378940190561	1
ELOF1	0.00658368653893534	-0.159598264848047	1	0.0193425807784041	0.0385037878836888	1
ELOVL1	0.0108008935808825	0.0619724812180756	1	0.651143576257797	-0.0476327660940029	1
ELOVL5	4.85946488369901e-05	0.116826789468825	1	0.737743490504156	0.114158882246449	1
ELP2	0.0676077360197955	-0.0436779939342501	1	0.238620299180776	-0.00169984330055906	1
ELP3	.	.	.	0.00158914371681011	0.0865069363768657	1
ELP4	0.783355522888898	-0.0427368882412815	1	.	.	.
ELP5	0.000329383556758841	-0.0455553887827261	1	0.567992667503298	-0.0305560898203193	1
ELP6	0.000557014922922618	0.0417719953203619	1	0.236865272967623	0.0235121818962343	1
EMB	3.477212039489e-10	0.306010620865904	8.4896131944124e-06	0.212769978685597	-0.14666934038449	1
EMC10	0.000293086701270329	0.208040760629055	1	0.326760905097842	-0.0929693572685673	1
EMC3	0.000758254511026205	0.115887010818993	1	0.0473810988554171	0.0377229235935691	1
EMC4	0.000328994058880139	-0.207152023169681	1	0.000541484938715942	0.0293660123993813	1
EMC6	0.0111609296529347	-0.0820621908988839	1	0.00459042368748957	0.0472525059579696	1
EMC7	1.51744918893626e-08	-0.000509461530442068	0.000370485219478789	0.636409009868203	-0.0375079377556903	1
EMC8	0.00118928026054239	-0.164125956249043	1	0.103782479612243	0.00112267555832124	1
EMD	0.0209700571327506	-0.100474552588788	1	0.169349504580339	0.0348323533940325	1
EMG1	4.41979342282663e-05	0.121178525330409	1	0.397190047710635	0.0639984004384761	1
EML2	0.00262208157042326	0.0792708915012044	1	0.704871711969951	-0.0135612152774832	1
EML3	0.0251541199359196	-0.0253832508823044	1	0.0326571675745193	-0.103751023752841	1
EML4	6.84136373105342e-09	0.280844077344877	0.000167031895493669	0.194118297176568	-0.115137215541315	1
EMP3	3.34025631347631e-08	0.375506424815576	0.00081552357893524	0.000558746779480883	0.215704642596118	1
EMSY	.	.	.	0.0233471249947192	0.0536715151581784	1
ENDOG	3.48868811763177e-05	0.100829192892598	0.851763203919798	0.16980595201277	0.0567885019915999	1
ENO1	3.02853087165468e-05	-0.095174427209225	0.739415812314489	0.000644879103685067	0.0391573858814738	1
ENOPH1	0.000460790560534148	-0.0187858516607343	1	0.153900929894294	0.00922844241108267	1
ENOSF1	0.308117605688857	-0.0245715784232188	1	0.142864506991736	-0.0775483187914831	1
ENSA	2.01741832189837e-09	0.179461521339374	4.92552683291488e-05	0.605904671349589	0.065011762508671	1
ENTPD4	0.000350354982081455	0.158156308641722	1	0.0768927449593237	0.00352757002667431	1
ENTR1	.	.	.	0.418600717097281	-0.00790531951597875	1
ENY2	0.000108354101053683	-0.0851693741123878	1	0.512922994639897	-0.00369699898305487	1
EP300	2.94784347805776e-05	0.0697467109033229	0.719715985167802	0.00100151389697187	-0.0439181886032637	1
EP400	0.183573095098713	0.00475127958161997	1	0.0610396092992598	-0.00560790133646139	1
EPB41	1.67111733167567e-07	0.0988296774732718	0.00408003296528614	0.0468096720855255	0.0773619898976565	1
EPB41L4A-AS1	0.0590075129004302	-0.0664495279519115	1	0.396456487268025	-0.0247731496684612	1
EPC1	0.000151885051461614	0.270182213764844	1	0.167033323741469	-0.140634430591661	1
EPC2	1.21175522609025e-05	0.0616781860745267	0.295850038449934	0.186813474075217	-0.0107993813586064	1
EPHX2	0.0276320476007276	-0.0247346549445016	1	0.0815579885138044	-0.0104358618457476	1
EPM2AIP1	0.00915691663180746	0.0587275908207787	1	0.545211604998293	-0.0539975987297964	1
EPN1	0.108229122957638	0.0613560631779764	1	0.0339885244257026	-0.0317174222312557	1
EPRS	1.4182015723526e-06	0.00970866584885666	0.0346253913889888	0.165257412201808	-0.101261599344683	1
EPS15	1.34068391230746e-08	0.341758609353028	0.000327327977189867	0.0383198682470072	-0.0693949816185166	1
EPS15L1	0.18491592977999	0.00185934461106435	1	0.308114816691186	-0.0477260677816206	1
EPS8	.	.	.	0.488112208579037	-0.102538716994009	1
EPS8L2	0.116677822914794	0.0683248530184175	1	0.14407287806159	-0.0208094451816986	1
EPSTI1	2.48030740325768e-11	0.697163469314517	6.05567052505363e-07	0.0877005232248924	-0.0509249420773207	1
ERAL1	0.073605730635991	-0.0462378367636504	1	.	.	.
ERAP1	0.000723644558264501	0.0549356945507629	1	0.0191634973790304	0.0263761516290132	1
ERAP2	0.0526808339177127	-0.175681901673741	1	0.210999072476595	-0.0237352983692297	1
ERBB2IP	0.0240103801271754	0.36364790608596	1	0.572335687452424	0.30804975384884	1
ERBIN	0.0402466253952258	0.0270237855704646	1	0.507390434426763	-0.296801947286369	1
ERC1	0.235638453954949	-0.0391357120403286	1	.	.	.
ERCC1	0.000291940817320761	-0.165483208215212	1	0.28445855423719	0.0336935477114739	1
ERCC6L2	1.67508423741113e-07	0.227165960600076	0.00408971816563926	0.103307824307566	-0.0990564174496901	1
ERG28	0.134369122481265	-0.00978540783154741	1	0.232341665570515	-0.0124683341266865	1
ERGIC1	0.0313400087933119	0.109145472726585	1	0.0737984196676851	0.101760647727785	1
ERGIC2	0.00769728441857917	0.084589300429887	1	0.998910043841803	0.0411622378495841	1
ERGIC3	6.25270930801203e-06	0.00738197009883923	0.152659897755114	0.694256096476675	-0.0370884821890282	1
ERH	1.20625619705409e-11	-0.153560355078767	2.94507450510756e-07	0.592754684839473	0.017488598585875	1
ERI3	0.266359836682653	-0.0229751872839544	1	0.3110703322343	-0.0860046988816739	1
ERICH1	4.3753793794758e-08	0.301587587839019	0.00106824887549902	0.0667761759232811	-0.065876677179426	1
ERLEC1	0.0453811262734082	0.0367176864515923	1	0.162243853127222	-0.0870490912898472	1
ERN1	0.00286125928025507	0.223468122529634	1	0.0730985478761184	0.0632603923576469	1
ERO1A	6.0914168736955e-07	0.0578788017512221	0.0148721942971276	0.212206952354658	0.0356975440872241	1
ERP29	2.090920277525e-05	-0.0310630111098207	0.510498185757728	0.134643998364228	-0.0010886414651492	1
ERP44	0.000764618773493104	0.181708111475996	1	0.84162024836569	-0.030203401249946	1
ERV3-1	0.00720094083292984	0.0636008067297842	1	.	.	.
ERVK3-1	0.0736244659540881	-0.069321731725994	1	0.0882910497962976	-0.0596737780243609	1
ESCO1	4.46560157978177e-06	0.020076952066659	0.109027662570372	0.64510389606536	-0.0839173538443019	1
ESD	5.19595212767418e-05	-0.298852343919865	1	0.728247508891976	-0.0807634934267588	1
ESF1	0.0126680558817215	0.0279107966904878	1	0.0790965019621014	0.0482894254608756	1
ESR2	.	.	.	1.82377087535984e-06	0.226498066517124	0.0445273659219106
ESRRA	4.02921445633985e-05	0.0493035741657191	0.983732709515375	.	.	.
ESYT1	0.00193196431410137	0.105754353490267	1	0.468577400551789	-0.0434159529283004	1
ESYT2	1.62162318514235e-05	0.0653743140452064	0.395919300652506	0.028353084152392	0.0204712748685969	1
ETF1	5.04997960193887e-10	0.337775226921445	1.23295251981337e-05	0.707151788256296	-0.128066295903489	1
ETFA	0.000446151484938973	-0.115516319975781	1	0.3757589851967	0.0313035505214633	1
ETFB	2.85436660878098e-08	-0.244345459770828	0.000696893607533875	0.0380432154101492	-0.115363136312886	1
ETFDH	0.0728704013996769	0.0152671507232746	1	0.406780053451407	-0.0774836536550124	1
ETFRF1	0.00378848484581466	-0.113845313874604	1	0.332198413171324	-0.122434303915866	1
ETHE1	1.60616385808494e-05	0.0218669974994674	0.392144905951439	0.0955231834663846	-0.0834517216725313	1
ETNK1	0.00194174968184463	0.0550026834435062	1	0.204008427845798	0.0340578352160847	1
ETS1	9.12617402630638e-20	0.627269718226873	2.2281553885227e-15	7.95991104164194e-05	0.188659042840284	1
ETV3	.	.	.	0.0104761747241076	-0.0854948515585777	1
ETV6	0.00086133491799203	0.0351145711071749	1	0.00267908371958527	-0.0996012287605437	1
EVA1B	0.00240252773961976	0.000471810393054134	1	.	.	.
EVI2A	0.000393565053942479	0.134544654393137	1	0.0677573690552817	-0.0877673869482374	1
EVI2B	3.09309344491212e-05	0.231105670275732	0.755178764575295	0.528275683973471	-0.0709972705027024	1
EVL	1.19986586609316e-17	0.263004224932307	2.92947251206644e-13	0.00671046882869454	-0.0230675826306426	1
EWSR1	2.97308612669572e-10	-0.0222238504295129	7.25878977832761e-06	0.763640188697865	-0.0564290574451265	1
EXOC1	0.482005053568295	0.0493395666341799	1	0.99363911376762	-0.0714954371172856	1
EXOC2	0.000362499390675433	0.242202522877743	1	0.0994528398070727	0.0132112314226502	1
EXOC3	0.000594577857053011	0.200470172919721	1	0.102148224494342	0.00379377904549849	1
EXOC4	0.000632196089768021	0.0673011393419516	1	0.20023009382383	-0.0260772758024309	1
EXOC5	0.00455832485753783	0.116401357141298	1	0.0949160180780336	-0.067347947900568	1
EXOC6	0.073866020623734	0.0430060312197511	1	0.0337742701048946	0.168637975119486	1
EXOC7	0.195209002602048	-0.0497228119608656	1	0.0270961838735902	0.091427232289405	1
EXOC8	.	.	.	0.105898924271578	-0.0053820575209598	1
EXOG	6.96966712258565e-05	0.135571097679654	1	0.365103998764258	-0.0627634048480363	1
EXOSC1	1.471884409166e-05	0.124136415863683	0.359360578497878	0.233101312474727	-0.0213907751949655	1
EXOSC10	0.0345313918485606	0.094657439904713	1	0.0264956336304074	0.083259055755993	1
EXOSC5	0.000111561897055629	0.0707916153372427	1	0.184544506095239	0.0666940033725748	1
EXOSC6	0.00185357006133903	0.0187300120389495	1	0.0361059174440714	0.00982833668227856	1
EXOSC7	0.0434984008818884	0.000946063618953885	1	0.579364893225526	0.0879269780049811	1
EXOSC8	0.0160979720602604	-0.30865858930095	1	0.00106896775361876	0.112560007669033	1
EXOSC9	0.00411105438635399	-0.22510092291942	1	0.0664813762847153	-0.110326219079914	1
EZH1	0.275752836236744	0.133161957352121	1	0.0291735638081725	0.0037782022818289	1
EZH2	2.89975278907697e-09	0.0105948388516786	7.07974643453143e-05	0.00902920696151204	-0.0362031924654301	1
EZR	7.67030327754403e-15	0.602021327344731	1.87270454521238e-10	0.236703825322521	-0.146415502951701	1
F5	0.663906420515623	-0.0284706909428472	1	.	.	.
F8A1	0.0200230738265521	-0.0381961517745268	1	0.00982018497054569	-0.146009761268425	1
FAAP20	0.000274539752241314	0.0246878614596446	1	0.537041385039058	0.0128556178698592	1
FABP5	0.000155277784550725	-0.647952007116488	1	0.0457399262469125	-0.441321095577324	1
FAF1	0.179341955683528	-0.176105103644963	1	0.894663546990987	-0.00459207381171384	1
FAF2	0.110050969876363	0.0787399654865877	1	0.0793402301292797	0.0177823697131924	1
FAHD2A	0.539066720469643	-0.0201206154621871	1	0.337251059602108	0.0406484477647783	1
FAM102A	0.00570181302046628	0.0122568392685316	1	0.0298903168203335	-0.03391322094758	1
FAM103A1	0.0437958098757887	0.151108910800188	1	.	.	.
FAM104A	0.539384402587838	0.0525774004937646	1	0.250144552159136	-0.0671622747162313	1
FAM104B	0.263751498943352	-0.0598601384968852	1	.	.	.
FAM107B	4.35497280679666e-12	0.267769341938757	1.06326661077941e-07	0.00737810480402999	0.12868027936247	1
FAM111A	4.27850664770744e-06	-0.105791973854095	0.104459739803777	0.019530807451277	-0.17560895116003	1
FAM117A	0.143049781041454	0.0142542496723966	1	0.32127611072108	-0.0331524861232289	1
FAM117B	0.241476064270225	0.117511747651304	1	0.511364462757757	0.0465396760990706	1
FAM118A	0.0958259964998615	-0.0646144855048202	1	0.851952228399914	0.0399590021774915	1
FAM120A	2.40517448329994e-05	0.189114077944969	0.587223350097679	0.837906557003217	-0.0591962164181143	1
FAM120AOS	0.0208521735696969	0.0990759816006971	1	0.0171860411003266	-0.0102451547680379	1
FAM122B	0.390287728485405	0.0453558137088959	1	0.34023524014312	-0.0108174703106061	1
FAM126A	0.103121013820178	0.0077940366081849	1	0.296587431102148	-0.072367235009185	1
FAM126B	0.0340298143879828	-0.00349672630117143	1	0.041557055158464	-0.107676494173299	1
FAM129A	1.48249614379164e-07	0.261006842173175	0.0036195143350673	0.109938858643487	-0.049386545321793	1
FAM133B	1.52945973302654e-07	0.150672552144176	0.0037341759381843	0.624690010769474	0.0722701406356472	1
FAM134A	0.035485615752971	0.207157752305303	1	.	.	.
FAM136A	0.000630973509875914	0.0775931827032081	1	0.524943717601446	0.105531896137934	1
FAM13B	0.465548082675005	0.0286793640673005	1	0.550283866919981	-0.0100234310527844	1
FAM160B1	4.94787365529711e-06	0.134381536620266	0.120802335294079	0.0171193954584668	0.118758453642354	1
FAM162A	0.0223463247027102	-0.146009835714867	1	0.168977095144535	0.0171090933996479	1
FAM168B	0.0551771312211295	-0.0324001430616974	1	.	.	.
FAM172A	0.0738969949496465	-0.0158766076154098	1	0.709159293400894	-0.00976721922415474	1
FAM173A	0.00691486580722589	0.00209182274136721	1	0.942663399431259	0.0586613822599386	1
FAM177A1	1.87296140488004e-07	0.0453050828604742	0.00457283527001462	0.16353590010811	0.0663484367430518	1
FAM192A	0.00835284248291459	0.0363955285949127	1	0.60237916273785	-0.0519721073267132	1
FAM193A	3.64573302308563e-05	0.0635200882677564	0.890105717586355	0.507885615723266	0.0132428069819713	1
FAM195B	0.0159425578195329	0.379526392128133	1	0.566741875170721	0.320578321767351	1
FAM199X	0.553347758150532	0.031301757180594	1	0.714173758258413	0.0181979091229837	1
FAM200B	0.0392174490172706	-0.17022514189287	1	0.0373023985043475	0.000479866283332187	1
FAM204A	1.42970330354784e-07	0.134529922679052	0.00349062061561205	0.414839971525913	-0.0952035749631862	1
FAM207A	0.000164165311511135	0.0318982442864594	1	0.000184317819293213	0.150095900080171	1
FAM208A	0.00307319524643701	0.158032108503792	1	0.0793293097556807	0.0243865658845339	1
FAM208B	0.354978624774056	0.0189145941976787	1	0.371260730497714	-0.0298346875101194	1
FAM210B	0.0323017977695199	0.129920383241666	1	0.807621276566001	0.0686626674007075	1
FAM214A	0.00049223041742464	0.101292131653837	1	0.0976714338960629	-0.121002480577219	1
FAM215B	0.0330707982081545	0.177550695202775	1	0.0892577934890496	0.0312690002123561	1
FAM217B	0.151916613472468	0.102799206076919	1	.	.	.
FAM219B	0.438831378202847	0.0265296831627485	1	0.27658732877818	-0.030593669625313	1
FAM24B	0.000889852035859582	0.0581429558403963	1	0.691910250494546	0.0141373389382674	1
FAM32A	0.0130106936596078	-0.155063149172677	1	0.0164613978431365	-0.0558274384847072	1
FAM3A	0.0615741595050653	0.0641338853910561	1	0.141115195081159	-0.0663252791582652	1
FAM45A	0.000717220387591803	0.109138191559754	1	0.220610424678781	-0.00457285668028284	1
FAM46C	0.0145591191367868	0.529567583482423	1	0.547609935039819	0.55480081804738	1
FAM49B	2.0779533737328e-05	-0.00845828254032766	0.507332316196864	0.00859184498658873	0.120011479241315	1
FAM50A	3.05320087889681e-05	0.166055111035734	0.745438994582655	0.044069680312645	-0.0684905576017164	1
FAM53B	.	.	.	0.0634896820186638	0.0585152756697622	1
FAM53C	2.32478851351353e-05	0.0267977937252106	0.567597115574328	0.000550242480012813	-0.137985866243905	1
FAM58A	0.036957929561488	0.207979406694769	1	.	.	.
FAM60A	0.0173886596820848	0.371906553840387	1	0.57233568745239	0.345895520510807	1
FAM65B	0.000243399990579623	1.31385095423386	1	0.476915935511977	1.07808517084726	1
FAM73A	0.0479621732665115	0.138638338689742	1	.	.	.
FAM76A	0.0384264843586778	0.045659391570546	1	0.175903741887359	0.0651688940579489	1
FAM76B	1.2135133393169e-05	0.0664309176795247	0.29627928179422	0.0630266245773558	-0.114478567447749	1
FAM78A	0.003998993468801	0.188523905201891	1	0.148644934872454	0.030290202273274	1
FAM84B	0.0104672228901814	-0.00312523009204366	1	.	.	.
FAM89B	2.51159349259934e-05	0.0684133461881704	0.613205551218129	0.00410587531166209	0.0846388386146522	1
FAM91A1	0.324358707650754	0.0210998181480904	1	0.00314683262575021	-0.00147176518488223	1
FAM96A	2.04798511683511e-07	-0.0782656560669985	0.00500015566275292	0.0897335027830505	-0.0687780652364776	1
FAM96B	5.34736822934311e-14	0.21399053127007	1.30555995319412e-09	0.02236094502676	0.0636428833023077	1
FAM98A	0.10317069188482	0.0757405535863682	1	.	.	.
FAM98B	0.00551031578392071	0.00546534648535435	1	0.000789523685238731	0.0494762598705369	1
FAM98C	0.0124354191566661	0.0971428792778258	1	0.0527387825624433	-0.0459025782257939	1
FAR1	0.0110935406792822	0.157958525832191	1	0.423097705332366	0.0317818900130641	1
FARS2	0.0456571372742383	0.105021464083141	1	0.520429145443896	-0.0391185895117334	1
FARSA	0.00403040952403135	-0.0701790953235175	1	.	.	.
FARSB	0.00936901747922873	-0.0228671985258012	1	.	.	.
FAS	0.12705978494773	-0.0779791900196946	1	0.346357734904655	-0.129984910828984	1
FASN	0.000109402812929289	0.11412853164579	1	.	.	.
FASTK	0.000317038215243526	-0.119445325630375	1	0.0162350607137167	-0.00509176049540599	1
FASTKD2	0.00152219877502481	0.0677812827825994	1	0.00167564132728198	0.0384058588538245	1
FAU	0.000660621031983898	-0.132874764052207	1	0.00248381364690261	-0.0245294154571001	1
FBH1	.	.	.	0.764998565318747	-0.0620441880365481	1
FBL	4.26978935260223e-09	-0.24696649963937	0.000104246907043783	0.0282284117928131	-0.156373913922487	1
FBLN7	0.0730428028299399	-0.0570160969597657	1	.	.	.
FBRS	0.0652573028691352	0.0758474498155019	1	0.105037716692085	0.0289133518900032	1
FBRSL1	0.0302325135685168	0.0809358048865269	1	0.181169897441192	0.116092241998544	1
FBXL15	5.57291345259768e-08	0.155789910447446	0.00136062681945172	0.00385841695063745	0.0223174101121847	1
FBXL17	0.450454669377201	0.0757839454086918	1	.	.	.
FBXL20	4.54327098598482e-05	0.141438415219293	1	0.438022294845241	-0.0605479655818475	1
FBXL3	0.00665621735239263	0.0249806165468563	1	0.0760138192415699	-0.0245169923168274	1
FBXL5	0.0505211577278815	0.105842938646989	1	0.0158480867507253	0.0734149884032904	1
FBXL6	0.0158688121497067	-0.0262689439665207	1	.	.	.
FBXL8	0.00388522625936595	0.139309895286489	1	0.0502582056637015	0.0231730826584737	1
FBXO11	0.348812626446244	-0.0134991721463955	1	0.0496311595301906	0.0308098735826249	1
FBXO21	0.000850186838474787	-0.0520241571798873	1	0.433818216809971	-0.0748987361039002	1
FBXO22	0.419196593328349	-0.158765581086328	1	0.347143584411256	0.121084268484514	1
FBXO25	0.127534252391282	0.0651950558604991	1	0.350051646929002	-0.0358482383432856	1
FBXO28	0.21837481283903	0.00854940774374044	1	.	.	.
FBXO3	0.000328986351217373	0.137549260283449	1	0.899698984549969	0.0235957056952985	1
FBXO32	0.00508431445289917	0.209188522749738	1	0.426488652384871	-0.0491600972016225	1
FBXO33	0.00349022321946177	-0.0213393802863011	1	0.0155130016948822	-0.207011153949884	1
FBXO34	6.29126471234052e-07	0.189204793444091	0.0153601227951794	0.0546196526980281	-0.00688928053431631	1
FBXO6	0.0102655978303503	0.148364828536896	1	.	.	.
FBXO7	0.000641354710417703	-0.0318353737050835	1	0.226812040770322	0.0464832845301092	1
FBXO9	0.449618837266254	-0.0424420827786844	1	0.102001363262802	-0.0851850130318884	1
FBXW11	0.234464590769798	0.128075431566836	1	.	.	.
FBXW2	0.000710652454100255	-0.0744984601211084	1	0.270023411790898	0.0942076586034432	1
FBXW4	0.0099937213639857	0.0902196689101406	1	0.0323236430982388	0.00575830273035399	1
FBXW5	3.66820260652594e-08	0.354978502462664	0.000895591666383308	0.0477553654960545	0.0727683213750686	1
FBXW7	8.41619687139965e-06	0.16794738384045	0.205481446615222	0.0114938692553402	-0.0264450756967043	1
FCGRT	0.0188842116650715	-0.207892804202427	1	0.151857146648115	-0.0575443365348622	1
FCHO1	.	.	.	0.258242223730587	0.026512106651627	1
FCHSD2	0.150271500261371	0.125134655791514	1	.	.	.
FCMR	0.0462210653059016	-0.101938547007981	1	0.114425392236215	0.0395058450085645	1
FDFT1	6.86932337088322e-08	0.0559221453998283	0.00167714530100114	0.135435565982207	-0.0637769942557743	1
FDPS	8.27541513407978e-06	-0.125306396827027	0.202044260498558	0.0148072056492934	0.144935482261183	1
FDX1	0.0156851878255847	-0.116369475831418	1	0.156217162167361	-0.0195366973620643	1
FEM1B	2.31930584000918e-05	-0.0353424954303818	0.566258520838241	0.473691162641941	-0.0102016704839511	1
FEM1C	0.00064753517990145	0.0825139334234608	1	.	.	.
FERMT3	2.07060707034241e-06	0.094481717071075	0.0505538716224099	0.167011417078382	0.0207145265510574	1
FEZ2	.	.	.	0.481666395912699	0.0556188885380904	1
FGD3	0.00391723641033028	0.144745101782645	1	0.0501391971924542	0.0619357986970756	1
FGD5-AS1	0.00120330492588974	0.101653684940635	1	0.00700891339369456	0.0930881513481898	1
FGFR1	0.00843720630629138	0.0357890888122407	1	0.12509718273153	0.0741455483500683	1
FGFR1OP2	8.52231064029578e-05	0.26120493864397	1	0.0248855542536426	0.0146685405392284	1
FH	0.000846851673136513	-0.0890996414996049	1	0.386537632918402	-0.00581604082415446	1
FHIT	0.375069817565071	-0.0839815060501815	1	0.000104684693760498	-0.211818916031889	1
FHL3	0.0002910711130961	0.125814869806303	1	.	.	.
FIBP	0.000381810630278464	-0.110144822186473	1	0.0338328357172922	-0.200899443405735	1
FIP1L1	1.4574839112936e-05	-0.0246329052527209	0.355844696942331	0.238123843045728	-0.039626414403086	1
FIS1	8.78102647694818e-10	0.108018149077603	2.1438876143469e-05	0.076400638553666	0.0485886602205643	1
FKBP11	7.85043697900554e-10	0.232882797851868	1.9166841884242e-05	0.890838838804061	0.0923728046194557	1
FKBP15	0.0119865007107447	0.0306085914694116	1	0.0946435672665045	0.0407607899942264	1
FKBP1A	7.63677325900188e-10	-0.272005208467174	1.86451819118531e-05	0.0639592377958746	-0.0369803308141692	1
FKBP2	0.0194366137504205	0.0744306203793365	1	0.560829793897712	0.0585623358372735	1
FKBP3	0.000192780733234035	-0.113835538599229	1	0.00581917868779296	0.145805837502045	1
FKBP4	0.000333858023470666	0.0270919730476997	1	0.0369962904035588	0.214640541762751	1
FKBP5	9.49616402606149e-12	0.258105781974982	2.31848844696291e-07	0.0190250713513687	-0.0267481715788145	1
FKBP8	2.2040526743982e-07	-0.129794515507727	0.0053811946045432	0.126981103781294	-0.0474804760157028	1
FLAD1	5.87882387018749e-05	0.0911336676365907	1	0.615654510965376	-0.0531883466729983	1
FLI1	0.000644364572187644	0.217196962746454	1	0.126627435917823	0.0369472462776206	1
FLII	0.00195311549449212	-0.0415050664245262	1	0.000254209277973276	0.107014299860319	1
FLNA	1.7170958396659e-09	0.252025077727656	4.19228949254429e-05	0.00227377915484117	0.00251350306585252	1
FLNB	0.0478599358935919	0.0999838929827214	1	0.246227314670858	0.0335520875981933	1
FLOT1	0.00136985799148379	-0.0445845276613955	1	0.26357654675969	0.163993756419378	1
FLOT2	0.000113026176111144	0.20198672160911	1	0.157926070793364	-0.0173544975397087	1
FLT3LG	3.08977561999575e-08	0.207047136577263	0.000754368717621961	0.134232030375627	-0.0176260253418719	1
FLYWCH2	0.0019262360480869	0.0077474627569632	1	0.10070594324286	-0.0453856372558109	1
FMC1	0.00193268926600342	-0.1469912581556	1	0.965165285111152	-0.123386005328303	1
FMNL1	2.16024849133191e-08	0.251960363386171	0.000527424669158685	0.160312384285036	-0.030798201012304	1
FMR1	0.000830655929102091	0.226147504275046	1	0.164720806741091	-0.0338853292498725	1
FNBP1	1.3732624069989e-08	0.31492190756276	0.000335282016668782	0.205351267274213	-0.109960096616877	1
FNBP4	1.67545428808103e-06	0.147935423759207	0.0409062164434984	0.539335529395199	-0.037756445502781	1
FNDC3A	0.0041764756101987	0.155691964875105	1	0.461510570702004	-0.0328915660159946	1
FNIP1	5.60750099645472e-06	-0.0619093677535952	0.136907136828442	0.338901203497711	-0.0688055261373671	1
FNTA	6.91281936111287e-07	-0.0970684919918702	0.0168776484701571	0.622560083878872	0.128925128341574	1
FOPNL	0.0205234020714617	0.0108180490204882	1	0.0396299694589816	0.0802331981821665	1
FOS	0.000101770752754746	0.00778889622828238	1	0.883710126798164	-0.375115090747367	1
FOSB	1.77054533372973e-05	0.281561396805867	0.432278643230113	0.282702605871316	-0.285775986831608	1
FOSL2	2.48682472979694e-06	0.235713394150973	0.0607158257779923	0.939934547672443	0.0027363666418907	1
FOXJ3	0.0306941166876213	0.0611385758532949	1	0.40276959148458	-0.0704839226973732	1
FOXK1	0.0387123750975483	0.0293122852646942	1	0.925648472287322	-0.00321590452731557	1
FOXK2	0.0278893021769079	0.0879077705143876	1	0.0383101988150905	-0.0700937943137916	1
FOXN2	0.000102671361857423	0.218865570439097	1	0.470961235426881	-0.0192846470418147	1
FOXN3	0.00231403253699496	-0.116421697146718	1	0.0264488032648415	-0.0243198920048049	1
FOXO1	0.143208222448183	0.0154516619209943	1	0.887543554766985	-0.0218308540382255	1
FOXO3	0.276211496062537	0.108723964125439	1	.	.	.
FOXP1	1.55745647276351e-05	-0.000922643896172248	0.380252997825212	0.00166507886939151	-0.167608802178628	1
FRA10AC1	0.081070455427496	-0.0994474499166031	1	0.532198672796825	0.0325571809045037	1
FRAT1	0.250685716986958	-0.0235251950852977	1	.	.	.
FRAT2	0.0104314025804052	0.0317483469896183	1	0.376295716774685	0.0509280556231373	1
FRG1	2.98683199774341e-06	-0.103174535654057	0.0729235032249053	0.399576320388675	0.152575022438022	1
FRMD4B	2.53733972280941e-05	0.241481073283701	0.619491493323918	0.14956828771294	0.00699040529705242	1
FRMD8	0.0132323650564146	-0.119076571867472	1	0.382545199137498	-0.0274933791840014	1
FRYL	0.00482311995362566	0.10311070658534	1	0.155326889324391	0.0392669321910677	1
FSD1	7.39260888731891e-05	0.126144838362456	1	.	.	.
FTSJ1	0.255941568076765	0.00285651671170051	1	.	.	.
FTSJ3	0.0188889833397901	-0.0149866994503938	1	0.0131956246237446	-0.0158407011205799	1
FTX	0.559665163685446	-0.00795523069657889	1	0.00892776402230678	0.060535931157455	1
FUBP1	0.0186142198473679	0.20040856096479	1	0.431673435735366	-0.0699151245798049	1
FUBP3	0.00277976209288619	-0.100098366238933	1	.	.	.
FUCA2	0.0379837119983724	0.0713143492598392	1	.	.	.
FUNDC1	0.000767198175583639	-0.248451363389664	1	.	.	.
FUNDC2	1.23386448056902e-06	0.00490432758399739	0.0301248012930925	0.323580736534432	0.0312448919893697	1
FUOM	0.0578505281464293	-0.0183779931385415	1	0.947714442564255	-0.0967276943003912	1
FURIN	0.0876971701186998	-0.087546565890904	1	0.0380733729066638	0.0452657868494358	1
FUS	1.54664987993694e-09	-0.0717432325622864	3.77614568186604e-05	0.000755972706568433	-0.288231061758156	1
FUT7	0.217552573393285	0.144846295670945	1	.	.	.
FUT8	0.00349256425794244	0.203116310594966	1	0.276572274204598	-0.00828495620810693	1
FXN	7.97508845802848e-05	-0.0155116204444485	1	0.111911819665499	-0.0825908441223658	1
FXR1	2.06387290352692e-07	0.116824190400757	0.00503894569396098	0.053531382641758	0.0100595424731432	1
FXYD5	3.73254765955185e-08	-0.0421243243697802	0.000911301511079583	0.166625912325223	-0.0694017522555423	1
FYB	0.00024339999057954	2.22574137407215	1	0.385073183251059	1.98525128306711	1
FYB1	3.50368333519921e-05	-0.444432873776076	0.855424286288888	0.607103379691204	-0.625845560667895	1
FYN	1.42210421866925e-12	0.132666757570877	3.47206744988098e-08	0.222330891694163	0.0735333426644496	1
FYTTD1	8.56340147982863e-05	0.233701739937722	1	0.153338311062294	-0.00815134498446302	1
G3BP1	8.57267429581001e-05	0.156209241397982	1	0.000170099024125623	0.0715655307470746	1
G3BP2	1.25256287060146e-07	0.0510120632592619	0.00305813224857347	0.239176510587439	-0.017850743021345	1
G6PD	0.0476072780791873	0.0626099193079462	1	0.614132264279565	-0.00265970993536113	1
GABARAP	0.0823041389391466	-0.258568237121893	1	0.119061656656146	-0.141239877749047	1
GABARAPL1	0.00430192247802936	-0.00525978010684658	1	0.00724618401135758	-0.114323053543867	1
GABARAPL2	0.000170176131327359	0.0141755606491145	1	0.146629226681473	0.122587055998904	1
GABPA	0.00570370697332773	-0.130241221701721	1	0.595300032292522	-0.0578561113595268	1
GABPB1	2.33691113624013e-08	0.399886629330926	0.000570556853913027	0.238869232870733	0.414198252514094	1
GABPB1-AS1	0.00881197841047921	0.056228538790871	1	7.24318437709755e-06	-0.307603774758144	0.176842346566837
GABPB2	0.212846779034864	-0.0547738772647874	1	0.00349463511624168	-0.0341758768332912	1
GADD45A	4.61104353192413e-07	0.0258627531688842	0.0112578627831928	0.826220932823386	-0.120282996243133	1
GADD45B	0.000661435881055398	0.257008725847193	1	0.116221565094109	-0.133969811276617	1
GADD45G	0.0114090673115534	0.00750562668027591	1	0.652847672403243	-0.158441727942797	1
GADD45GIP1	9.62349090540418e-09	0.0288183648980727	0.000234957530455443	0.0011080137232536	0.155818184350359	1
GAK	0.00156476194178013	0.0994327860354532	1	0.000436638813024422	-0.0544792056288204	1
GALK1	0.00249531163366543	-0.2081462495746	1	0.228853899603929	0.0147768180420678	1
GALK2	0.00298283527837602	0.0583414042996848	1	.	.	.
GALM	4.5556778938217e-05	0.27637083754427	1	0.21788264438209	0.0880764820626848	1
GALNT1	1.62178416929071e-05	-0.0252530922752379	0.395958604932327	0.0239516020777012	-0.0942583851230107	1
GALNT10	0.000456343073098343	0.0629232382145175	1	0.0756714299565753	0.0892762208404135	1
GALNT11	0.0226992046943166	-0.0471939548696595	1	0.183153284925265	0.0669934346468322	1
GALNT2	0.00131095160728495	0.0986334882200468	1	0.293090486624102	0.0385824526669518	1
GALNT7	0.00261279643351692	0.120144053790719	1	0.873086021907501	-0.0729985306376096	1
GALT	0.0349022844692476	0.00594528541517236	1	0.0469935855887654	0.131913191425133	1
GAMT	0.0354241513118999	-0.129663201430229	1	0.155423916736706	0.0400747994965006	1
GANAB	0.0016493777059907	-0.0807580881558914	1	0.0216813396970437	0.0601950884804198	1
GAPDH	0.00107006897347819	-0.584733031924425	1	0.118345718574629	-0.165209215885352	1
GAPVD1	0.00753263072299107	0.0656806354652734	1	0.0385921192028337	0.0848422857980148	1
GAR1	0.000552768536259221	-0.227734446376036	1	0.166163730539089	0.0110014999183603	1
GARS	0.000104072266894448	0.0192905914416757	1	0.00236030146864989	0.0530822677119218	1
GART	0.00336231178879945	0.0580246414321542	1	0.122527922240607	-0.0456312524526686	1
GATA3	0.000693252257995522	0.211357915546433	1	0.265376888376438	-0.166976226275952	1
GATAD1	.	.	.	0.024226889800015	0.0846154790418081	1
GATAD2A	1.33754144410866e-10	0.286500804886128	3.2656074357913e-06	0.14215184570496	0.113758828609351	1
GATAD2B	0.000251526143988317	0.240809028542027	1	0.0188396084168399	0.13363725516909	1
GATC	0.000555747198417068	0.155315270876648	1	.	.	.
GBAS	0.0291367717004804	0.269433796573223	1	0.582403369513444	0.253741917419953	1
GBF1	0.0782254478112418	0.0797197618498323	1	.	.	.
GBP1	1.26300740172729e-11	0.38732260931109	3.08363257131717e-07	0.409172768574145	0.0400326246413263	1
GBP2	2.80640739277929e-09	0.344578170692767	6.85184364947064e-05	0.0782418751649848	0.067778086368401	1
GBP3	1.22992270674485e-08	0.107151548554653	0.000300285628851754	.	.	.
GBP4	2.50571125530876e-19	0.728225128154942	6.11769402983635e-15	0.032618954917937	0.187008421245131	1
GBP5	3.18115736810143e-09	0.697017111800186	7.76679571421964e-05	0.0351375738996831	-0.0973954085993751	1
GCC2	5.70026279636888e-16	0.579612117425343	1.39171916173346e-11	0.0150476135352075	0.045356522024985	1
GCDH	2.88085929314138e-06	0.0304672063766282	0.0703361796420467	0.809543202106304	0.0511237075746607	1
GCFC2	.	.	.	0.531158028579891	-0.0523614609935971	1
GCH1	0.00741266223962667	0.0329826761077862	1	0.685585676238125	-0.00620544297033304	1
GCHFR	0.00209351504622115	-0.124927083274905	1	0.00756925198653578	-0.088308780112907	1
GCN1	0.0210469103991929	0.0279940270145	1	.	.	.
GCSAM	0.12394510811879	0.102797101703702	1	0.000793386934643501	0.158952210077406	1
GDE1	0.00313964396261859	0.0476464297927575	1	0.584823595901712	-0.0667097538284762	1
GDI1	0.210536031506067	0.0684669092109019	1	0.5282023824096	-0.0308590946468204	1
GDI2	2.36271150804562e-09	0.143649889916972	5.76856014689338e-05	0.397165111657781	-0.13888328925084	1
GEMIN6	0.284985074296155	-0.000449790354602547	1	.	.	.
GEMIN7	0.000997652878802787	-0.0940379884493498	1	0.0606063300519127	0.0941053767387455	1
GEMIN8	0.15924533779203	0.0592193292313607	1	.	.	.
GFER	0.00168388608700626	-0.126619582538423	1	0.0399948927881486	-0.0840295945282523	1
GFM1	0.352329886380699	-0.0369136613578208	1	0.107075668990593	0.0651277621022249	1
GFPT1	0.0019294418809052	0.00516237548755619	1	0.100206239244364	-0.02350475889753	1
GGA1	1.15611593398024e-05	0.101386332749437	0.282265705281275	0.0470606317385207	0.0584409411583943	1
GGA2	0.00160397790380547	0.113598802949631	1	0.285664682462805	0.0301527094072646	1
GGCT	1.09496484376548e-05	0.0823034146358588	0.267335666605343	0.285953880808354	-0.0705017344323666	1
GGCX	0.00782062208446059	-0.108052793109347	1	.	.	.
GGNBP2	8.38358727755721e-05	0.0914377750952715	1	0.390971156035147	-0.0340243273608321	1
GGPS1	0.000880469108851434	-0.00876215297915292	1	0.528010644878673	0.127147837482424	1
GHITM	2.10371253124646e-05	0.0475733870978066	0.513621414503823	0.0124186025924391	-0.195209561997634	1
GID8	1.33715080298809e-06	0.0873199119184108	0.0326465368549543	0.07232081491757	-0.0367136530616337	1
GIGYF1	0.0658960587963808	-0.106514243949198	1	0.384880714383428	0.0805435875756273	1
GIGYF2	0.0280300165029832	-0.207285796017834	1	0.0294606314963915	0.0504684548233962	1
GIMAP1	2.1273074822776e-11	0.246484693354589	5.19382121798075e-07	0.411003102112439	0.226119307677734	1
GIMAP2	0.000378126377141348	0.16619859836126	1	0.964258720247486	0.00287508846458473	1
GIMAP4	6.69568449844299e-15	0.221213516191137	1.63475137029486e-10	1.50007305974908e-08	0.284652459224447	0.000366242837537738
GIMAP6	0.241060979552832	0.0722454062206708	1	0.0517118098585486	0.0735719420031115	1
GIMAP7	7.604332441645e-10	0.156575542910871	1.85659776562763e-05	0.000417946296184803	0.0361628926682138	1
GIMAP8	0.16532817255472	0.0796863643414805	1	0.0982152321864576	0.0663740254145406	1
GINM1	0.0993803612457163	-0.0826711434578991	1	0.021610654708556	-0.00134383378644842	1
GIPC1	7.40389343115687e-06	0.25337692205821	0.180766058121695	0.229982126548908	-0.0404514742520704	1
GIT1	0.141987225410513	0.0766985152094407	1	0.0364970863735245	-0.00654272273291934	1
GIT2	8.28402661363804e-05	0.0525050902476429	1	0.865605140525816	-0.0929569823425381	1
GLB1	0.000848896654575259	0.045648448986559	1	.	.	.
GLCCI1	0.00273373333564812	0.0834033889208839	1	0.0386843792242635	0.0446490564289614	1
GLG1	4.41329984132796e-10	0.321162848383942	1.07750715626022e-05	0.0427756759202416	0.109641562154055	1
GLI4	0.0205536806339359	0.0796536399406892	1	.	.	.
GLIPR1	5.099340090769e-05	0.305092389670451	1	0.708408318057581	0.0026640758620804	1
GLIPR2	7.19520537370701e-07	-0.267469325277483	0.0175670939199057	0.127312499843406	-0.00182087731349201	1
GLMN	0.0163313910488167	0.118382816499659	1	.	.	.
GLO1	0.00578112539220356	-0.0917444114965147	1	0.0717752284898809	-0.0680936566695071	1
GLOD4	7.70288761923449e-05	0.000515049091107445	1	0.0194027605704141	-0.0124020383129639	1
GLRX	1.28031155295731e-05	-0.105751754340212	0.312588065654528	0.590968935677017	0.0912395350317734	1
GLRX2	.	.	.	0.000326309308966313	0.110647735739345	1
GLRX3	1.76420570476965e-05	-0.0110563657060228	0.43073082281951	0.902434730503095	0.0340104553443906	1
GLRX5	2.42298174875364e-09	-0.221936316212537	5.91570993958201e-05	0.25637512223459	-0.0743015037610877	1
GLS	3.66886323160865e-08	0.346359595777103	0.000895752957997251	0.0480206960388596	-0.288447807365483	1
GLT8D1	0.0274959428689125	0.124113296910815	1	0.342495567762182	-0.0711758189416621	1
GLTP	0.000167297021271733	0.184943538271111	1	0.215474364270171	-0.0803332683098864	1
GLTSCR2	0.000778905150276799	1.51170780004939	1	0.456196193906276	1.307525900739	1
GLUD1	0.00045953093723494	0.16587339926149	1	0.315999645137908	0.11793633384144	1
GLUL	0.00309109335448587	0.0741820052249949	1	0.0763532430671858	0.151081378935605	1
GLYR1	2.22116801522283e-05	0.23437352865309	0.542298170916655	0.0951229301095511	-0.0175906184519926	1
GMCL1	0.00948748944922369	-0.0907940078894164	1	0.22183007109534	0.00211115837618792	1
GMDS	0.0717145021599303	-0.0398248083275149	1	0.969448214539114	-0.0363114014851486	1
GMEB1	0.0184297938060414	-0.123929480382223	1	0.118204416416534	-0.0923257091073416	1
GMFB	0.0200532725247629	0.0938404660199059	1	0.514467909492287	-0.053745452508746	1
GMFG	1.65285586256674e-08	-0.0353236051421311	0.00040354475884567	0.411617665118182	-0.0300138596593453	1
GMIP	0.00176771942510253	0.0822054302103342	1	0.890999327881683	-0.0772067898047874	1
GMNN	0.000232009610615212	-0.282057075811572	1	.	.	.
GMPR2	0.0733213849062877	0.0505154557621926	1	0.0822582691791686	0.0495738002129538	1
GMPS	7.70647312248276e-05	-0.197707466455566	1	0.0986720877598285	0.0551652721370042	1
GNA13	4.23650881878482e-06	0.196563666591709	0.103434362810631	0.355357429284305	-0.000526136503050723	1
GNA15	0.00169658967792807	-0.0445385708779953	1	.	.	.
GNAI2	2.30674742279523e-08	-0.0706162715058514	0.000563192383275455	0.449519581957329	-0.211736878223755	1
GNAI3	9.55286099188318e-05	0.0893920170160348	1	0.00828225468220958	-0.0987278989336449	1
GNAQ	0.16637503483679	0.0339789103069995	1	0.249214153435367	0.00745870534470555	1
GNAS	0.000256378493538727	-0.0346966151639392	1	0.480572692966121	0.0250468302034292	1
GNB1	1.01192147046881e-05	-0.0889897214424646	0.247060627014961	0.0714205642059652	0.0487447398324621	1
GNB2	1.12358953967467e-10	0.0538367869535628	2.7432438611157e-06	0.00555829616297192	0.18403989262668	1
GNB2L1	9.02337157603627e-05	3.59157873083887	1	0.323215833533551	3.31258675313624	1
GNB5	0.000462770833238139	0.120747240069114	1	0.0760058042984262	0.0950157425262844	1
GNG2	2.75370727595117e-11	0.202752816486031	6.72317631423478e-07	0.0142410346092597	-0.0708409364035565	1
GNG5	2.01644012517806e-11	-0.0836590715780914	4.92313856562224e-07	0.00269627718005714	0.15097068670868	1
GNL1	0.000878797891663452	-0.179189764673865	1	0.443192898337568	-0.016872235710942	1
GNL2	0.0104864763839572	-0.0568037835632867	1	0.855913672809233	0.00781174165553244	1
GNL3	0.0193792576885458	0.0664343549060297	1	0.322858557855447	0.0747687078476053	1
GNL3L	0.00489366629541877	-0.077056500884397	1	0.00671486063040911	0.0648338997264659	1
GNLY	0.0164937970934219	1.21237896626981	1	.	.	.
GNPAT	0.176855128526439	0.0584115459370953	1	0.0611852578184087	-0.0729848358418066	1
GNPDA1	0.00148241823573097	-0.051880917757869	1	0.518124096929967	0.0341522078673948	1
GNPNAT1	0.0596563361674664	0.076935373202108	1	.	.	.
GNPTAB	0.0514322925665076	0.159829563887225	1	0.0164800760137614	0.0891851847934024	1
GNPTG	0.0443241643448365	0.0951256994497594	1	0.447912588080258	0.0612121819222552	1
GOLGA1	0.0157212553840303	0.180112009191187	1	.	.	.
GOLGA2	0.546280550003571	0.0411997708793411	1	0.115796710035278	0.0277828622418749	1
GOLGA3	0.00100357834912057	0.220743567962386	1	0.0541309827847123	0.0618055384406844	1
GOLGA4	0.00716915787322482	0.267193506998836	1	0.591044794752119	-0.278808599352673	1
GOLGA5	.	.	.	0.138469576119729	-0.0486352934604566	1
GOLGA7	3.12057301735881e-05	-0.027359058185618	0.761887902188154	0.0448221063608577	-0.0406901224241071	1
GOLGA8A	0.135809952908396	0.017836837242145	1	.	.	.
GOLGA8B	0.205196229669336	-0.0786168740882063	1	0.387952210595088	-0.117824201355802	1
GOLGB1	0.000369090451710089	0.239680857037311	1	0.0288904404364267	-0.118843300291027	1
GOLPH3	0.000188431779588222	-0.0606837602524656	1	0.295578752175713	-0.0222079444656118	1
GOLT1B	0.0375585854231509	-0.0643209527554002	1	0.0877643860318636	-0.0212511074271573	1
GON4L	0.0657294909758755	0.167885152691916	1	0.231675515302189	0.128808356871168	1
GON7	0.00485545873891016	-0.157201650339186	1	0.00848594354344501	0.00998570456265513	1
GOPC	0.00260994991808058	0.160581634151221	1	0.0999117748589108	0.0188783473920885	1
GORASP2	0.0313463694162416	0.0540415705413386	1	0.474197586848131	0.0293589063831196	1
GOSR1	0.0042434105810322	0.0509050119667347	1	0.244238227892645	-0.033588276754512	1
GOSR2	0.00521734281201747	-0.118921615955153	1	0.19115207081838	-0.0670705168062404	1
GOT2	0.118649382276908	-0.127808299067683	1	0.0725796382270614	0.071202276864678	1
GPAA1	0.00068289396263035	-0.0390314380302904	1	0.0151032110920766	-0.131481055268864	1
GPALPP1	0.0120907839844589	0.0879728250047498	1	0.582753732248491	-0.0276540111528851	1
GPANK1	0.220856551766069	0.107256513915863	1	0.0287126710447743	0.0972737518133721	1
GPAT4	0.0665349069534717	-0.00424508608250651	1	.	.	.
GPATCH2	0.196362602618791	0.0280452669819689	1	0.344982402225609	-0.0195617246025579	1
GPATCH2L	0.0399993058938325	0.0589989109985073	1	0.25996663465765	-0.00324047618656115	1
GPATCH4	0.0447060990105763	0.0525860569855603	1	0.101602351988774	-0.0209861048380336	1
GPATCH8	0.0118011859284836	-0.103409615846401	1	0.00995081929509003	0.150601731648833	1
GPBP1	1.93840413385094e-10	0.22886698802527	4.73261369279706e-06	0.433854554894205	0.0631900924915119	1
GPBP1L1	0.000388330589928813	0.208362172887878	1	0.640585620795675	0.00465129023462602	1
GPCPD1	0.155392539760402	0.0133164061627148	1	0.157626931111887	0.0105604505067771	1
GPI	4.90008419680218e-05	-0.00706467735175553	1	0.184557333220349	-0.0827271372470187	1
GPKOW	0.00246233473647832	0.0896334521349214	1	0.0812194317361224	-0.0435380826308802	1
GPN1	0.00613697724557696	-0.0520977637946131	1	0.113606235244479	-0.0447383153823487	1
GPR108	0.00370197289875882	0.168937061592637	1	0.961396527793675	-0.0195963912912618	1
GPR137	0.240570355304998	0.086913177316585	1	.	.	.
GPR155	0.466589239654277	-0.0348312772939934	1	0.815424254761353	-0.0236849361880676	1
GPR171	1.30897744879136e-09	0.378032920181671	3.19586844122411e-05	0.000688725414765465	0.0022244731517026	1
GPR174	0.52505214951414	0.0385122109023423	1	0.917980834204223	-0.142805092940786	1
GPR18	0.115407539347184	0.0250127960308041	1	.	.	.
GPR183	0.015144370035896	-0.105355233615323	1	0.0330823402180664	-0.228228254274331	1
GPR65	8.57761769542613e-06	0.186191808100069	0.209422536033829	0.369563409040098	-0.110510905307237	1
GPRIN3	2.53829397728807e-09	0.436378305508106	6.19724474554883e-05	0.00880122841923647	0.000942934494036152	1
GPS1	0.000804109454948669	0.203207613996584	1	0.115350082348626	-0.158502963278246	1
GPS2	0.0313925692400137	0.113554853485638	1	0.39292800626232	0.0370538936911216	1
GPSM3	1.04378035117914e-08	0.211785614067013	0.000254838972740388	0.102263003566507	-0.152574751180258	1
GPX1	0.00552852342319222	0.863852143354164	1	0.537132656757979	0.554290095516389	1
GPX4	2.72330297660046e-08	-0.298716909010436	0.000664894421737002	0.000835249725628214	-0.240010164287913	1
GPX7	0.00210093790655213	0.0147518448615558	1	0.24958348892465	0.0978602634387259	1
GRAMD1A	3.06946525255445e-09	0.16068870791904	7.49409941411168e-05	0.0128995000110537	0.159540202890273	1
GRAP2	0.000760568933091435	0.273144929430173	1	0.0425990640278258	-0.0448595737296822	1
GRB2	3.10131877677687e-06	0.0409814997502431	0.0757186979350073	0.00572619587353128	0.0746890895818506	1
GRHPR	4.77002796909453e-07	-0.0021890219619729	0.0116460232865443	0.470422646482803	0.159645618760171	1
GRIPAP1	0.000828879769442946	0.151138341444104	1	0.535951005949376	-0.027433408603712	1
GRK2	0.00064197846551189	-0.241087867080487	1	0.103361538303288	-0.207346392146518	1
GRK5	0.0536194466441587	0.0561311533752782	1	0.549120377402758	0.00127735244082944	1
GRK6	6.33650068094045e-07	0.0534816097638937	0.0154705664125161	0.250848036486084	-0.0221451489715538	1
GRN	4.21006041134995e-06	-0.15989719205333	0.102788624943109	0.488093896192614	-0.0743500020120632	1
GRPEL1	0.000235300907841601	-0.117007298327414	1	0.679593534576618	-0.131639907738357	1
GRSF1	0.00193466134202793	0.0508915566856739	1	0.0139983351351607	-0.0453778888414562	1
GRWD1	0.00427815516580432	0.124883050224007	1	.	.	.
GSDMD	6.97328501663735e-09	0.32664133511616	0.000170252753681201	0.0149501567222385	0.0771021542633106	1
GSK3A	0.00493219955986509	0.102885896978179	1	0.240437180595619	0.0439835126224961	1
GSK3B	0.0345598262758012	-0.0383912497603036	1	0.0617780699075531	0.0332267731623418	1
GSKIP	0.292990329260352	-0.0197877442626385	1	.	.	.
GSPT1	1.817192816329e-08	0.313714125950591	0.000443667626106726	0.0551788014048471	-0.224415572883525	1
GSPT2	0.0094255427017711	0.105176490159115	1	.	.	.
GSR	0.000117848895351006	0.0897693361006162	1	0.00996053812791806	0.0724197354916147	1
GSS	0.00591479298774115	0.0948216747827411	1	0.18448295157926	-0.0445397160534915	1
GSTK1	6.88887797360681e-17	0.257487940890354	1.6819195572561e-12	0.433829261219752	-0.0467083919532691	1
GSTO1	6.23034028421467e-06	-0.00597478698390796	0.152113758039101	0.192674430209364	-0.040322292735399	1
GSTP1	7.31358511809097e-14	-0.326720639906411	1.78561180658191e-09	0.470257903358882	-0.0114642353782972	1
GTF2A1	0.0143215223365725	0.0760731720427883	1	0.26073909884068	-0.00680075121877693	1
GTF2A2	2.62448002111753e-07	-0.15969771956509	0.00640766797155846	0.386268074620171	-0.113089140155052	1
GTF2B	0.00605487352461681	0.0296669688927701	1	0.0195835583442743	-0.24011741405016	1
GTF2E2	0.0217884236206096	0.145131327584242	1	0.174037899843575	0.118631090037628	1
GTF2F1	1.2655406489652e-05	0.0998558904463277	0.308981749444853	0.617303420303064	-0.0331388011808293	1
GTF2F2	1.6915531738348e-05	0.174119399510252	0.412992707391765	0.144478229995217	0.0700323718579015	1
GTF2H1	0.170839886904936	0.0117704486171787	1	.	.	.
GTF2H2	0.0319948517982886	0.0486956436803801	1	.	.	.
GTF2H3	0.227117340929035	0.0201274615845545	1	0.246833854429173	-0.0541016824792548	1
GTF2H5	0.0248720188843411	-0.0326926822365576	1	0.0107811700328211	0.0879160443532891	1
GTF2I	0.00422540837880211	0.126133880421225	1	0.00258363464545252	0.17660089789947	1
GTF3A	7.06162939550356e-06	0.117881833410161	0.172409681691219	0.985192599892437	-0.0238065456201397	1
GTF3C1	0.000705083231059339	0.204987943262521	1	0.0108693665256825	0.0501740732852997	1
GTF3C3	0.106107930610796	0.0341914139404837	1	0.54783749608014	-0.0391047180781816	1
GTF3C4	0.0626134788401608	0.0107688842476762	1	.	.	.
GTF3C5	0.063926739946673	0.018247403106348	1	0.564596461652152	0.0132253261385678	1
GTF3C6	1.28844162954549e-10	0.0763069898031192	3.14573023853533e-06	0.0173799064587358	0.00999719569465762	1
GTPBP1	0.0243220826200627	-0.049952766489814	1	0.823578272864435	0.0258410948379051	1
GTPBP4	0.000198646260068452	0.0799452288440368	1	0.581382573347221	0.0135467779855182	1
GTPBP6	5.89559422895862e-05	0.0914428673950956	1	0.0185825781140003	-0.0012939068174862	1
GTPBP8	0.000896023873261307	0.100957551064176	1	0.331282559890958	0.018389172210325	1
GTSF1	3.85385180685786e-06	0.136806345608203	0.0940917918644347	0.0343194406271654	0.124217818018457	1
GUK1	9.6524442708723e-10	-0.0418464690060496	2.35664426873347e-05	0.0615316519730945	0.0870658119659962	1
GUSB	2.12875889084159e-05	-0.0665750054201303	0.519736483198975	0.503682360325529	-0.0382189434097559	1
GXYLT1	0.0010534237756598	-0.0372898525456639	1	0.0866548473234878	-0.0667102475341591	1
GYG1	0.130657545719834	-0.0324701366479238	1	0.303840638934509	0.0410661104126114	1
GYPC	9.86901946773346e-10	0.258520638217286	2.40952110304712e-05	0.293020947495303	0.147038859785343	1
GZMA	8.4454603572614e-08	1.31011942439828	0.00206195914622537	0.214421851534267	0.511027550671561	1
GZMK	0.00753518095957697	0.250599485210344	1	0.852225431756825	0.0531363577267081	1
GZMM	1.10926124944862e-05	0.234381147437176	0.270826134052881	0.0706615056380508	-0.181354354529326	1
H1FX	2.07835792796872e-11	0.658848453727754	5.07431088113564e-07	0.0486953325106576	0.587259454405589	1
H2AFJ	1.13900141283258e-09	0.176141353780168	2.78087194943075e-05	0.815083694544708	0.00512497752096031	1
H2AFV	2.97964215885295e-08	-0.374972989944893	0.000727479633083947	0.0175791212708716	-0.204998300691812	1
H2AFX	0.0195180377093473	-0.209416302115495	1	0.228815392920356	-0.0997035234651937	1
H2AFY	1.63619067586592e-08	-0.391976653068764	0.000399475953512664	0.13735521354627	-0.0950176636680262	1
H2AFZ	6.46232695895724e-12	-1.0479626898261	1.57777712702941e-07	0.0129064513874602	-0.103944506155104	1
H3F3A	0.000268832042427533	-0.328624268660425	1	0.828937452183846	-0.106090289145	1
H3F3B	0.00179543417324495	0.138916158063073	1	0.122363655409151	0.298548281927643	1
HACD2	0.0118527196943999	0.0499689674810587	1	.	.	.
HACD3	4.0955996136025e-06	0.163037536693113	0.0999940645661051	0.214815221670401	-0.00379472730474473	1
HACD4	2.63940732888573e-06	-0.199336479438656	0.064441129934745	0.230533739506409	0.216086137182337	1
HACL1	0.00891965668168045	-0.0094293955692466	1	0.23273156833796	0.02090080858474	1
HADH	0.00721681491675683	-0.159338999732206	1	0.312461396928087	-0.0505874351702012	1
HADHA	8.25044960522759e-11	-0.0746098028837607	2.01434727111631e-06	0.165606636642899	-0.0435036766328625	1
HADHB	2.25459786912541e-06	0.184999693801749	0.055046006974697	0.0422063197311297	-0.00191933960922874	1
HAGH	6.83612850417436e-06	0.223851402267476	0.166904077429417	0.00923145703354842	0.0798468615325592	1
HAPLN3	3.18864415829146e-05	0.262990362188598	0.778507471246859	0.0770093652366591	0.0631912161236353	1
HARS	0.000783855612892454	0.02933934863882	1	0.212731606900756	0.0893815004246482	1
HAT1	6.38059248915716e-05	-0.14862520641343	1	0.6392131452019	-0.108119481260297	1
HAUS1	0.195995780654783	-0.0498835340330646	1	0.0767265397209136	0.107900105545175	1
HAUS2	0.0118096138473104	-0.218827067995929	1	0.0703474672043834	0.0431173911878783	1
HAUS3	2.57166729970869e-05	-0.185384489675065	0.627872571223878	0.0100055482947049	-0.163559533631049	1
HAUS4	.	.	.	0.416003441316394	-0.0587246489591421	1
HAUS6	0.206502376862313	0.125904103458645	1	0.484689468487318	-0.0448886260890676	1
HAX1	0.000889437583753004	0.0834203204294488	1	0.98060820257294	0.00768589654003293	1
HBP1	2.73974064204669e-06	0.122050531610406	0.06689076777557	0.0682819446997388	-0.124065846080519	1
HBS1L	4.18006369389906e-05	0.09964836227422	1	0.0342339118915706	-0.0402692969528107	1
HCFC1	0.154196892407941	0.0479717745293243	1	0.105245763899303	0.00397304756599365	1
HCFC1R1	0.00160849953992953	-0.0887376530441538	1	0.339345828242858	-0.0561658038091599	1
HCG18	0.0300971941775535	0.191493628599901	1	0.309922182255096	-0.0283896180125034	1
HCLS1	4.20903751448374e-07	0.331327223671148	0.0102763650916121	0.562476896289449	-0.39875319117857	1
HCST	0.00703076793365324	0.291085668539774	1	0.955712242667402	-0.211173840042199	1
HDAC1	9.95438142997357e-08	0.0161711748033044	0.00243036222612805	0.139625853037289	0.0132539122417825	1
HDAC10	0.00173288094359143	0.0590251641954139	1	.	.	.
HDAC2	0.000108314288998217	-0.0330117417910699	1	0.693327584251182	-0.0170004694103968	1
HDAC3	0.000958944270388555	-0.292032574636403	1	0.186264609967347	-0.0803443035966284	1
HDAC4	0.0645425005438884	0.00703813848949633	1	0.821425430209455	0.0654518397960656	1
HDAC5	0.00189043741612282	0.123774233425679	1	0.159575366665088	0.0970135241164682	1
HDAC7	0.00262732605467568	0.0524346621122888	1	0.272749718934647	0.036775508568002	1
HDAC8	.	.	.	0.0055689662000812	0.118012967382353	1
HDDC2	1.0347581498129e-05	0.0256122048335785	0.25263620227682	0.419131736966347	-0.121676714463059	1
HDDC3	0.00130775412821644	0.128077260943579	1	0.0255223409091466	0.0968331449438455	1
HDGF	0.000110407156279595	-0.12315842357715	1	0.146748995420193	-0.0614256522594956	1
HDGFL2	0.144418569755679	-0.289105342479519	1	0.215006036712611	-0.0744021949084165	1
HDHD2	0.0291809136472384	0.0171771870954836	1	0.067190398248904	0.0113319594974389	1
HDHD5	0.097339556857749	-0.148818707757607	1	0.289057495361467	-0.102037630622062	1
HDLBP	2.46902068699365e-05	-0.0190395579764425	0.602811400729499	0.00337580573456686	0.00978224993450588	1
HEATR1	0.00608336499628262	0.145468717000016	1	0.136307201425154	0.0677648713421882	1
HEBP1	0.299906450601427	-0.0724166204926993	1	0.000409973683622122	-0.0421446430500769	1
HEBP2	5.91917796466163e-08	-0.099557287290565	0.00144516730007214	0.00077721556950182	-0.242021295917091	1
HECA	0.0681532356640252	-0.0210587394125337	1	0.123851260194639	0.0112890449461109	1
HECTD1	0.000142434707079812	0.0983175305084505	1	0.590251948573705	0.0150277720577217	1
HECTD4	0.00148656275811582	0.121811413377845	1	0.66008614368221	-0.00989723107029655	1
HELB	1.62744026316486e-06	0.342153286793143	0.03973395402517	0.00718386937380861	0.168550259980149	1
HELLS	0.000656480611911885	-0.27142378423124	1	0.620759683517238	0.0145666401176282	1
HELZ	2.41036141280861e-06	0.11013718155296	0.0588489738937223	0.0842973702624914	0.0250274049189306	1
HELZ2	2.20633717978572e-06	0.393134335943931	0.0538677222444683	0.00335841600573	0.162798200811663	1
HENMT1	0.103015934317206	-0.0609650230355949	1	.	.	.
HERC1	0.0510220811057558	-0.002436780552869	1	0.274373439309465	-0.23906434300682	1
HERC2	0.000406572029078263	-0.0678130163809872	1	0.505034129236731	0.0210788518695729	1
HERC4	5.89911570982034e-08	0.297158946539509	0.00144026910055264	0.000460908226329241	0.173024413954946	1
HERC5	3.17930165690092e-06	0.339517144921417	0.077622649953236	0.10514114217433	0.117483427514055	1
HERC6	0.00762160430784988	0.392535642308327	1	.	.	.
HERPUD1	4.07527302173913e-05	0.126563903410913	0.994977908257609	0.0798806546716897	-0.0653095799424022	1
HERPUD2	0.000477285949939831	0.119795002010329	1	0.336505972497318	-0.0818498862091308	1
HEXA	0.0319860148136998	0.0349383347636485	1	0.403859109938905	0.000588653009655493	1
HEXB	0.023175748143065	-0.214935848388461	1	0.528042351713152	-0.0322389960134056	1
HEXDC	6.50355530620339e-06	0.121177339825392	0.158784302800956	0.0166465627288739	0.0982379932496651	1
HEXIM1	0.12356467902105	0.0618321335957067	1	0.759998179013537	0.0457113411153053	1
HGS	0.193320080364547	-0.0362359159898747	1	0.195240846309888	0.107766141369911	1
HGSNAT	0.255195458035939	-0.00111741213419483	1	0.4081893191571	0.00378743853411892	1
HIBADH	0.0186861594686629	0.110373521096294	1	0.0251093687571378	0.0607838793777585	1
HIBCH	0.0565995059168551	0.0423127175857612	1	0.350754127617183	0.00318055196330957	1
HIF1A	0.0188529808818418	-0.0368669684438598	1	0.754959908730158	-0.123680948733696	1
HIGD1A	0.00317528880784086	-0.140171009156932	1	0.00216443214188396	-0.0492127588700427	1
HIGD2A	6.02408012108362e-13	-0.247955794186797	1.47077916156256e-08	0.105806167523101	-0.030454183005276	1
HIKESHI	0.00510646644029319	-0.515765381564046	1	0.339149908463773	-0.214023413685113	1
HINT1	5.28132943316605e-09	-0.272777431454502	0.000128943658110749	0.00502881408060262	-0.0284333335620373	1
HINT2	2.67968899972508e-07	-0.00831038905232961	0.00654246069282878	0.0878999966412014	-0.223939624929022	1
HIPK1	0.00133334773506314	0.00828775914973034	1	0.960401281599194	0.047479153054528	1
HIPK1-AS1	0.0159411048263063	0.107792090688373	1	0.468825620265841	-0.0470950740593065	1
HIPK3	0.00486853694261459	0.0773578723956066	1	0.257831199020376	-0.037139379400692	1
HIST1H1B	6.44716432528945e-10	0.0387281499236985	1.57407517001942e-05	0.0673954667366291	0.105796261506417	1
HIST1H1C	3.72501229630704e-11	0.44200724576098	9.09461752143364e-07	5.46332625955224e-05	0.343938009146476	1
HIST1H1D	1.47839888821516e-21	1.07602372977194	3.60951088557731e-17	5.28063015442173e-11	0.617651730196681	1.28926585220206e-06
HIST1H1E	7.55086117937358e-30	0.798375133581793	1.84354275694406e-25	6.04836372350347e-05	-0.015022787298564	1
HIST1H2AC	8.58462627304711e-07	0.404681482084016	0.0209593650456445	0.546750015419999	0.124827123020001	1
HIST1H2BN	0.0859859317158356	0.145204357830452	1	0.107105283784149	0.0562930520599943	1
HIST1H4C	3.14277631946192e-06	-0.649306487018583	0.0767308838396627	6.59730625608732e-06	-0.309919944192068	0.161073232242372
HIST2H2AC	1.27287673704689e-05	0.0915409015429711	0.310772855349998	0.21113641189234	-0.0829790593308025	1
HIST3H2A	5.00221500245785e-06	0.173213884165542	0.122129079285008	0.668025494954351	0.0188241114491692	1
HIVEP1	0.101035317009609	0.0428722432871984	1	.	.	.
HIVEP2	7.28458187972682e-05	0.165495253561357	1	0.00660957817195957	0.156894869988114	1
HIVEP3	0.0790971685355532	0.0306584035165805	1	0.654634757417052	-0.103066775092212	1
HK1	0.0034311290290506	0.0802576968394663	1	0.217155056434626	0.0108416414052786	1
HLA-A	1.98359675154689e-08	0.352020003249133	0.000484295146890172	1.54680259794092e-10	-0.159178025380838	3.77651854287276e-06
HLA-C	1.67119086004119e-06	0.339022893800471	0.0408021248479057	1.44081531710316e-21	-0.3825972068232	3.51775059670736e-17
HLA-DMA	0.00472779465978494	-0.188779912847627	1	0.0230329734017619	-0.174802343089694	1
HLA-DPA1	2.53594023076807e-06	-0.114160618348054	0.0619149807342023	0.0157100528209868	-0.391283821352667	1
HLA-DPB1	0.000839540375384086	-0.172690055370308	1	5.35970225740195e-05	-0.595301897782241	1
HLA-DQB1	2.51598973611827e-06	-0.252614892910693	0.0614278894073274	0.180447840693104	-0.0615264424071661	1
HLA-DRA	4.88805801575355e-06	-0.606271148765263	0.119341936454623	0.28650024344198	-0.611062083078897	1
HLA-DRB1	0.0572488595914884	0.0251466774349269	1	0.106849931798296	-0.560563458989411	1
HLA-E	2.23474086718983e-10	0.179645826455858	5.45611982724397e-06	4.52192562221149e-13	-0.330961918842875	1.10402814066294e-08
HLA-F	0.00409107155667265	0.200355954644033	1	0.000850496402626256	-0.291885151433238	1
HM13	2.70854894582746e-11	0.335286654252192	6.61292225123774e-07	0.052965423986419	0.0903885107949923	1
HMBOX1	0.000155863227525604	0.152969021395425	1	.	.	.
HMCES	0.00367432920523036	-0.0151228157133202	1	0.309631799052492	0.00228052840602461	1
HMG20B	5.29256703774921e-06	-0.162351762402488	0.129218024226647	0.203187269000185	0.000989122510513418	1
HMGA1	0.00032610763553925	-0.260247618680092	1	0.547546989720283	0.00335334236199336	1
HMGB1	1.71773401406426e-05	-0.415264652884448	0.41938475953379	0.0317214867234067	-0.0315769287545504	1
HMGB2	5.97447032439057e-08	-0.715629950824883	0.00145866692969996	0.307331742113001	-0.12219036207288	1
HMGB3	0.00229759620937477	-0.233086516529313	1	0.788378078438234	-0.175679943851019	1
HMGCL	0.343844363175872	0.0243596353554437	1	.	.	.
HMGCS1	0.0110622950616399	-0.0919441212673706	1	0.000983066318730406	-0.091400558110603	1
HMGN1	1.76882345813384e-06	-0.191484554358945	0.0431858247303377	0.980849677127128	-0.0396892747066691	1
HMGN2	1.96698819779718e-08	-0.59714543733749	0.000480240168492181	0.0809729487241948	-0.430975650439315	1
HMGN3	0.0034565004735639	0.00975284554676692	1	0.439762589138982	0.0447615563929741	1
HMGN4	0.000107541938598181	0.147209560829146	1	.	.	.
HMGXB3	0.0398738542087138	0.114636866024041	1	0.145955891082759	0.0594019793321631	1
HMGXB4	0.00112249348538647	-0.0349119319212635	1	0.166804269131883	-0.0721772607115608	1
HMHA1	0.0101031859230663	0.614577222793068	1	0.539011389081497	0.538768551629308	1
HMOX2	3.13665489992305e-11	0.0540624363723369	7.65814293816212e-07	0.0764147429420258	0.214543062801647	1
HN1	0.00243880513303674	1.06387074758058	1	0.521473066250577	0.953861794306106	1
HNRNPA0	5.52771084761421e-07	-0.147715996421613	0.0134959060344501	0.109643024904268	-0.140185020632329	1
HNRNPA1	2.09537405041848e-07	-0.175882452895394	0.00511585574409672	0.0340257401528018	-0.434882120438473	1
HNRNPA1L2	0.208914180287135	0.028888568069084	1	.	.	.
HNRNPA1P48	0.00687979518277586	-0.30127048931838	1	0.46240225351179	-0.236697317045209	1
HNRNPA2B1	0.00014484046313719	-0.101258992908853	1	0.7668679787547	-0.00591649874995426	1
HNRNPA3	1.73055869767278e-09	0.0942406518518828	4.22515906036809e-05	0.282439437465282	0.0546593841569942	1
HNRNPAB	0.000139163894047362	-0.26049566164862	1	8.46827776761048e-05	0.122593247682004	1
HNRNPC	1.17896130883939e-08	0.000130472029957307	0.000287843403553136	0.0778695602952708	0.0633532618598927	1
HNRNPD	9.80314095126125e-09	-0.205823362391395	0.000239343686325043	0.998041355404825	-0.111695383716196	1
HNRNPDL	2.38616618077527e-10	0.0031938043516444	5.82582473036282e-06	0.263338252557273	-0.105425549544764	1
HNRNPF	5.05578220299452e-07	-0.15574980475248	0.0123436922486111	0.197327510030228	0.157031498112545	1
HNRNPH1	4.02410571961712e-14	-0.367865642740633	9.82485411444521e-10	0.578203381114112	-0.0666484401216325	1
HNRNPH2	0.0497546710712898	-0.0809890656953514	1	0.0580932852182244	-0.0603199803429499	1
HNRNPH3	5.06077095035969e-07	-0.194395133995883	0.0123558722753032	0.0339000182757179	-0.0470015034097413	1
HNRNPK	1.15227108918683e-08	0.143455129436393	0.000281326986424965	0.740341555853467	-0.0504970064318901	1
HNRNPL	0.0347077743679513	0.023027846126388	1	0.535073841683744	-0.0418169161695063	1
HNRNPLL	1.16256622597496e-05	0.210672315677414	0.283840544071787	0.0075580061452747	0.0451957375317064	1
HNRNPM	7.17191133572943e-06	-0.0962501421287696	0.175102215261834	0.0815432482241856	-0.111096110432779	1
HNRNPR	9.22229881849045e-10	-0.0513023398236134	2.25162425653444e-05	0.0616186732245609	0.0698228402785459	1
HNRNPU	1.12888528658758e-09	0.104266393950722	2.75617342720358e-05	0.151380938551955	-0.0371678412953367	1
HNRNPUL1	7.28604533524629e-08	0.115468747215271	0.00177888796860038	0.010456860951538	-0.0591027974633778	1
HNRNPUL2	0.000335826594317062	0.164706227222472	1	0.0284563997666156	0.0305556330763494	1
HOOK3	0.0118600337243445	0.176461995624258	1	0.0479382877589792	-0.0472624191432776	1
HOPX	1.93133528636809e-08	0.386979087297159	0.000471535510166769	.	.	.
HOTAIRM1	0.000357146079810504	0.0230743664929398	1	0.0278028498460393	-0.193818463616032	1
HOXB2	0.0135592386275302	0.130497201276563	1	0.420581982811592	0.0908521543782199	1
HP1BP3	1.51705268129413e-10	0.346961301973614	3.70388412137961e-06	0.00909334881876458	0.206007494999883	1
HPCAL1	6.33104495561062e-05	-0.0039236525696148	1	0.0249599469857366	0.0992023706762419	1
HPF1	9.38141578918237e-05	-0.0883492431482507	1	0.0742407300296197	-0.0280149149453235	1
HPRT1	0.000520217956365903	-0.308176831238009	1	0.651757169353548	-0.0530233984274312	1
HPS1	0.0203090026957291	-0.0870733762174805	1	0.0635262743469675	-0.133350751749789	1
HPS3	0.000737896737048923	0.10735046627886	1	.	.	.
HPS4	2.83375672256838e-05	0.158966919265619	0.691861703815071	0.207749246218549	-0.0680151735959202	1
HRAS	0.00165389543785934	-0.189234361773364	1	0.0439262894523662	0.0397434214004455	1
HRSP12	0.0437958098757861	0.149116744813629	1	.	.	.
HSBP1	0.00257315131436654	0.0148234128807637	1	5.05394116826035e-05	0.217550288791987	1
HSCB	0.00155498757703356	0.134104665285437	1	0.703225261688133	0.000432933714755029	1
HSD17B10	1.22463104566495e-07	-0.0367519444156045	0.00298993669799098	0.238494984095106	0.127706009555205	1
HSD17B11	0.00721300685212366	-0.048285209162286	1	0.184741545393777	-0.134611698306113	1
HSD17B12	0.0279004726114112	-0.00860730360285131	1	.	.	.
HSDL2	0.340680110581095	-0.0771640376610095	1	.	.	.
HSF1	9.78123588766284e-07	0.0827288021698713	0.0238808874197288	0.169335625057425	0.0345230516511468	1
HSF2	0.0239682950842464	0.0669267975645344	1	0.488212440243003	-0.0354866035291372	1
HSH2D	0.0116399327062564	0.223090109036856	1	.	.	.
HSP90AA1	0.000991518561070937	-0.276849686456448	1	0.607818453226022	0.0772511229110431	1
HSP90AB1	2.18809531437587e-05	0.0391597508117005	0.534223471004868	0.0191430054340036	0.170598487496934	1
HSP90B1	5.01003640326016e-06	-0.0620846820024199	0.122320038785597	0.00966943562939553	-0.179392872226572	1
HSPA13	0.1047494965165	0.0910061232060394	1	.	.	.
HSPA14	0.000113924228702853	0.160792732226526	1	.	.	.
HSPA14.1	0.0992876217266899	-0.222615627714011	1	0.823010698661833	-0.131375220997585	1
HSPA1A	0.374438970490594	0.0762156543071931	1	0.0197365550451269	0.0671693976427878	1
HSPA4	0.128228814132606	0.0120746998079737	1	0.326105652916091	-0.0409796178491128	1
HSPA5	2.32508275290062e-05	-0.161532530380582	0.567668954120685	0.128125329071609	-0.51587255905734	1
HSPA8	0.000893780395652427	-0.0564390680044027	1	0.01072240745936	-0.197072990635583	1
HSPA9	5.16745239053611e-07	-0.0140657965479078	0.0126163350114939	0.106588230482267	-0.104674658028112	1
HSPB1	2.95013459659614e-08	-0.030498440092916	0.000720275361758948	0.71207574376429	0.298825401298714	1
HSPB11	1.27508831943373e-06	-0.151748610905327	0.0311312813189746	0.559764149178156	-0.0526194959344761	1
HSPBP1	0.000154353139310987	0.0269730485595917	1	0.801689770921013	-0.0109457231966597	1
HSPD1	2.99857795682094e-09	-0.115072648029338	7.32102808157833e-05	3.87542596176729e-06	0.293369249581342	0.0946185248565485
HSPE1	4.25750139328769e-08	-0.335507882236156	0.00103946896517119	0.00960269287313447	0.184531731876613	1
HSPH1	3.53865686610878e-05	0.183696921390055	0.86396307386046	0.835873848479984	-0.0972496609403685	1
HTATIP2	0.0292407094408127	-0.00482102504816073	1	0.986999027608564	0.0669042102991461	1
HTATSF1	2.47438641810491e-08	-0.166677482066992	0.000604121443980314	0.142935906235265	-0.0739286913138462	1
HTRA2	0.170204411515815	0.0928915641787391	1	0.00771707507209696	0.0142769408955705	1
HTT	0.0666681648435332	0.0730130761682822	1	0.862748791838332	0.0134233585442134	1
HUS1	0.0332264158439301	-0.0287460738322902	1	0.255009667621362	0.00233653211354623	1
HUWE1	3.50299403800381e-05	0.194934605030309	0.85525599437863	0.431268109848406	0.0127131502496921	1
HVCN1	0.0620912784313779	-0.0166176078178429	1	.	.	.
IAH1	5.86071524133328e-05	-0.0759815465726718	1	0.607608044510966	-0.0326400475274491	1
IARS	0.00555294062864015	0.0357211925360689	1	0.0146059421070504	0.0861700756492255	1
IARS2	0.000174191172155833	-0.125494589236644	1	0.215033144953858	0.0389513058546702	1
IBTK	0.00441828125796923	0.137379131270029	1	0.155894652028889	-0.0665238050450715	1
ICA1	0.12015617244149	-0.102283803850321	1	0.0455159588546661	0.0824863668213905	1
ICA1L	0.173452758289347	-0.130532932476043	1	0.0859977846369985	-0.0916263919706262	1
ICAM2	0.0038565545783943	0.0543348729785335	1	0.00506830189633619	0.310027012167039	1
ICAM3	8.5518385670125e-09	0.180618495630308	0.00020879313861361	0.268967458476229	0.0720666904176621	1
ICE1	0.0121053790379825	0.117164869140175	1	0.813414917929428	-0.0687728023875978	1
ICE2	2.48821877721428e-05	0.00586005321554756	0.607498614456865	0.111363099765207	-0.116614549984968	1
ICOS	9.14008001226641e-05	0.0510331534651323	1	0.0547118532308361	-0.168805330370342	1
ICT1	0.0230922463230293	0.288883318744731	1	0.578012582100101	0.242416709103357	1
ID2	1.36367218182908e-05	0.246795968630565	0.33294056319357	0.450913522647061	-0.201682749169223	1
IDH2	7.94870916999637e-07	-0.260788084691904	0.0194067734385461	0.740129109159496	-0.0838437807034076	1
IDH3A	0.129794956284294	0.0624711188074481	1	0.460979716474693	-0.0269699572771185	1
IDH3B	0.00135110462806419	-0.186222878618206	1	0.0784841618873687	-0.072196850143485	1
IDH3G	0.00089739540736292	0.00275597882970713	1	0.75132411595391	0.0345976503331313	1
IDI1	1.90050794331265e-07	0.0534034734623339	0.00464009014359783	0.0934989618060582	-0.119000460484811	1
IDS	5.73046331072831e-05	-0.00820231771799196	1	0.0278904794859718	-0.214959479434856	1
IER2	1.65183243510682e-08	0.0709860743519917	0.000403294889031331	0.328416855941416	-0.21119129488846	1
IER3IP1	3.74968154534024e-07	-0.115089814187973	0.0091548474929482	0.0102553605026064	0.0715842929888855	1
IER5	0.00300446977004158	0.183246641320232	1	0.0304172325230283	-0.0694056891889135	1
IER5L	.	.	.	0.507728528893019	-0.0644725650310946	1
IFI16	3.68107476291781e-10	0.192952982677681	8.98734403366383e-06	0.00178169766178792	0.131409040839336	1
IFI27	0.453022658941616	0.853493868169231	1	0.00210040294700436	0.904554236676953	1
IFI27L1	0.00223653188066423	-0.15418404663157	1	.	.	.
IFI27L2	3.14078203081548e-08	0.0486445732866313	0.0007668219328236	0.750477490452105	-0.000207673685671206	1
IFI35	2.5246259167995e-08	0.358219889375665	0.000616387417586597	0.0394104460774537	-0.0463516657325062	1
IFI44	9.54583901637931e-06	0.378225740315803	0.233061659584901	0.00134534803918831	0.253686021518005	1
IFI44L	1.85149031355366e-07	1.6292118132416	0.00452041360054125	0.00254328585280018	0.358541628726501	1
IFI6	1.30898332905631e-11	1.28039977207021	3.19588279789099e-07	0.0585790294272076	0.216224565260639	1
IFIH1	1.24354845170116e-06	0.490702966570003	0.0303612354482839	0.484730585593628	0.0104822420807494	1
IFIT1	0.0552372451136559	0.336783065184606	1	.	.	.
IFIT3	0.00117061141487532	0.801090833714065	1	.	.	.
IFIT5	0.99936589120711	0.0355928886175301	1	.	.	.
IFITM1	1.00474270957799e-14	0.464667853616123	2.45307932543465e-10	0.0184117629280621	-0.176236969077393	1
IFITM2	1.58378555198039e-13	0.383162044778023	3.86681242516011e-09	0.0206700168140666	0.0912806724364104	1
IFITM3	0.187366717587368	-0.346442045690402	1	.	.	.
IFNAR1	1.02368131304761e-06	0.305118545067873	0.0249931792580574	0.0683938823452507	0.164272453069895	1
IFNAR2	0.0920035258843411	0.0200763712921509	1	0.463039439676564	0.0397109963124167	1
IFNG	8.74948862811109e-05	0.207082044016292	1	0.00153914858793842	0.0811032123062035	1
IFNGR1	0.0275076535700525	0.0840196070881439	1	0.00209945154847935	0.0132012598469003	1
IFRD1	3.52238874624589e-06	-0.190937408208074	0.0859991212395935	0.741836374091501	-0.100802727093264	1
IFRD2	0.073070355324081	0.0571986363653842	1	0.122731176056056	-0.0265423270164913	1
IFT20	3.00519236593578e-05	-0.0642524604284711	0.733717716143222	0.914602026033021	-0.0514756567119301	1
IFT27	0.23309808859328	-0.157967282642431	1	.	.	.
IFT43	0.0389945966338856	-0.00423430019222248	1	.	.	.
IFT52	0.120809437066856	0.0202290297990188	1	0.0499851528922766	-0.0596607792732312	1
IFT57	0.0239040062784688	-0.0321320278624881	1	0.151869987547671	-0.018914916427311	1
IFT80	0.00748199932344992	0.0903477453169171	1	.	.	.
IGBP1	1.21183973737452e-07	0.233619246488673	0.00295870671879989	0.261456846466362	-0.140255426810472	1
IGF2R	0.0413690094077338	0.0583492285806694	1	0.0902521687910455	-0.0109097487800096	1
IGFBP4	0.000198213355057208	0.110653927083123	1	0.00815894217108747	-0.13014413612591	1
IGHA1	0.000316323946928588	-1.67834174165577	1	.	.	.
IGHG3	2.43973437192728e-09	-1.52720781169934	5.95661146906045e-05	.	.	.
IGHM	0.000951293466898135	-0.632825560827792	1	.	.	.
IGKC	1.29926186745608e-11	-1.78257020515636	3.17214784939403e-07	6.10278253513026e-05	0.164650801483586	1
IGLC2	2.20143494369171e-08	-2.91702613383103	0.000537480341502332	0.0144075053571313	0.243704553074876	1
IGLC3	0.38351040896921	-0.0231691228449796	1	.	.	.
IGSF8	0.000162677313642757	0.0106121417652325	1	0.232929000668439	0.0935690144613175	1
IK	4.87972023525295e-10	0.356306544754434	1.19138369543701e-05	0.114905561962851	0.0216054140850483	1
IKBKB	0.00293195305400343	0.0129127754128163	1	0.15639254898354	-0.0512018316695657	1
IKBKE	8.62912892737062e-06	0.0499240385455286	0.210680182761754	0.101900675903506	-0.022663182519279	1
IKBKG	0.0120515257902551	0.0361787376899492	1	0.422927232129926	0.0201233934849439	1
IKZF1	1.91934157083253e-06	0.302390070142779	0.0468607244518761	0.144382558182007	-0.00433289824014849	1
IKZF3	0.000681471393232796	0.264401357770732	1	0.0304373207537605	0.0218230743159669	1
IKZF5	0.23842516756486	0.0122701568823725	1	0.00314145476775859	0.0210862876298069	1
IL10RA	7.36492240831964e-08	0.270371927747458	0.00179814580599124	0.344609424149902	0.107190593362483	1
IL10RB	0.00020234016270919	-0.0141488689373516	1	.	.	.
IL12RB1	0.137143799276414	0.0377610761284752	1	0.668817468454118	-0.105006153437704	1
IL16	3.78811786113149e-05	0.0562188727641001	0.924868975795254	0.0513743114409969	0.0241946221031484	1
IL17RA	0.00187300274432019	0.0185320990976675	1	0.160768552541579	0.017935260995576	1
IL18R1	2.83301117203128e-05	0.101768051345184	0.691679677651437	.	.	.
IL21R	0.0196945008934893	0.0638172143326297	1	.	.	.
IL23A	.	.	.	0.00730636046902389	-0.106310433704153	1
IL27RA	6.77804390876281e-12	0.390803596785157	1.65485942032444e-07	0.00173762188117263	0.0386462426143054	1
IL2RB	0.0330435471767933	0.0353937945184073	1	0.196236835136137	0.0345648873096133	1
IL2RG	4.81673767432276e-11	0.58941215034019	1.1760065031859e-06	0.015146234588956	0.267040609312871	1
IL32	5.88104898006574e-10	0.667870721470444	1.43585810848305e-05	1.82044298912707e-13	0.248008243574037	4.44461155795374e-09
IL4R	0.315503758415937	0.000547337969206585	1	0.0330930391091815	-0.0104360538180952	1
IL6R	0.000294012429992437	-0.080001079524212	1	0.0762616197071762	0.0733746861274276	1
IL6ST	0.000112909027106004	0.193770320720213	1	0.1163121852396	0.0163147120789844	1
IL7R	3.28877170228799e-06	0.751561303860351	0.0802953611113612	0.600270474001145	-0.0161660879261767	1
ILF2	1.14404793116381e-07	-0.260204483847809	0.00279319302393644	0.0112624761531338	-0.115209213461346	1
ILF3	1.55763412042046e-05	-0.0584632626004148	0.380296370500655	0.100216444632198	-0.0893306784883657	1
ILF3-AS1	0.0181380613199194	0.445085245329543	1	0.55382333439476	0.449851564609266	1
ILF3-DT	6.14752744134446e-05	-0.375693316245416	1	0.00979867256698774	-0.495088228888056	1
ILK	2.60907955507487e-06	0.011213974612777	0.063700677337153	0.188683044853103	0.0600907066520626	1
ILKAP	6.46596332239214e-06	0.244658408135672	0.157866494516204	0.467328529466312	-0.0381752841550534	1
IMMP1L	.	.	.	0.567074753388606	0.0358684094875861	1
IMMT	8.75255135613066e-05	0.177465171572989	1	0.00101788975975807	0.108714908803053	1
IMP3	0.0256925620356898	-0.14667464253937	1	0.134070517275664	0.0575034684238763	1
IMP4	6.25084798607498e-07	-0.0709720569532112	0.0152614453580021	0.0359495558954261	0.0552552801210069	1
IMPA1	0.00237912906765517	0.113087343397626	1	0.363913419462739	0.0231019266191034	1
IMPACT	0.0645420781219578	0.0610645613031763	1	.	.	.
IMPAD1	0.0698891349713122	-0.170069884205734	1	0.0815512209391	-0.110885573501059	1
IMPDH1	0.035458241462308	-0.00714293252326326	1	0.473573032255131	-0.00552359555955473	1
IMPDH2	0.00570850265345049	-0.0197257148725229	1	0.429327720529553	-0.0374691972312181	1
INF2	0.000269302607755098	-0.0246960482241633	1	0.00375116961441711	0.156437244965203	1
ING1	0.0173644354444026	-0.228322427949926	1	0.389806214761111	-0.0521214221581508	1
ING2	0.0758494695330968	-0.0256007032907692	1	0.691881247033514	-8.75814057691437e-05	1
ING3	0.133101407428646	0.0878839880620613	1	0.00470940513097968	0.054873796913292	1
ING4	0.0237257995738512	0.0574140647571107	1	0.0218831729006285	-0.00946147204633202	1
ING5	0.0179328818410126	0.106653563988411	1	0.455078544511331	-0.0556394659041937	1
INIP	.	.	.	0.723654455672475	-0.00764268809375224	1
INO80	0.29952078744126	0.0477656526391401	1	0.0922930929585899	-0.0512217486012118	1
INO80C	0.00125263680010942	0.0241313597330522	1	.	.	.
INO80D	0.00100317976457221	0.158779531180921	1	0.0594963989283148	0.0538289521038906	1
INO80E	0.000441964581559509	0.139167186686611	1	0.013528776230737	-0.051993076008852	1
INPP4A	0.0172305607066627	0.180881182154867	1	0.00272051602751762	0.132687904334846	1
INPP4B	0.00515556816603154	0.224527233413573	1	0.185024587615892	-0.0571640350509705	1
INPP5D	4.6372837013453e-05	0.215507317262764	1	0.359047286912365	0.0344467922946438	1
INPP5K	0.0398468904765492	0.0386785733101516	1	0.0949720782996129	-0.0632714952999821	1
INSIG1	0.0481544084502601	-0.051165970107046	1	0.766546783963068	-0.155038961803277	1
INSIG2	0.000791766605727101	0.139076548713252	1	.	.	.
INTS1	0.0763763280233894	-0.0255274534551468	1	0.0513216239988566	0.129031795465668	1
INTS10	0.00605280769208935	-0.122443135325336	1	0.253591825844889	0.0530086939973906	1
INTS11	0.0183504034423103	-0.218726620354172	1	0.417568389228467	-0.205779055990063	1
INTS12	0.0817784404801735	0.039759030827029	1	0.220473043773094	-0.086898405664837	1
INTS3	0.000975018828235111	0.111693109530926	1	0.0211137537296735	0.157244428508421	1
INTS4	0.154373006652212	-0.0653070960199751	1	.	.	.
INTS6	4.27176673836825e-05	0.285570586692941	1	0.63202443457867	-0.0585186215236888	1
INTS6-AS1	0.0067943366145691	0.0416621770241204	1	0.440246182347541	-0.0401972265430473	1
INTS8	0.0409974108704151	-0.0117160465918219	1	0.165214070512687	-0.0391632537885451	1
IP6K1	0.00269876693297808	0.0373199731259313	1	0.0118683129137218	-0.0520139839449926	1
IP6K2	0.0276092381082642	0.0396881458442064	1	0.82384435202234	-0.09340955009594	1
IPCEF1	2.0586921630934e-07	0.110806397623117	0.00502629691619252	0.0485985470681378	-0.0872198859015307	1
IPO5	0.00240665462533471	-0.183874061267845	1	0.343895626031106	-0.0837710230845794	1
IPO7	0.00640309121475268	0.0413123577336953	1	0.0194379318800896	-0.0161127807238118	1
IQCB1	0.019929512080824	0.0666495479137386	1	0.00225788552774727	-0.196421332533968	1
IQGAP1	9.82640123775276e-08	0.225375709453456	0.00239911586219734	0.538417701850774	0.0647738705076673	1
IQGAP2	0.000242735891465848	0.0921024490591216	1	0.0397339202021424	-0.125128922818607	1
IQSEC1	0.12435572680626	0.0538451463193634	1	0.235181055167283	-0.00312072011039372	1
IRAK1	0.0111064281370773	0.00100797061301727	1	0.126448587708175	0.0490326707604987	1
IRAK4	0.217895277296842	-0.0816852546288375	1	0.527366636403067	0.021657562299415	1
IREB2	0.00725436883317947	0.0860120462415693	1	0.0336030709649379	-0.0606209143767904	1
IRF1	0.000328975383115262	0.250242689122724	1	0.398469315313453	-0.277693608517136	1
IRF2	5.95064759007459e-05	0.278648270599499	1	0.023324184590508	0.0883390222668651	1
IRF2BP2	2.23657807762461e-08	0.224017547493597	0.00054606053765205	0.229861636969858	-0.0135886514665551	1
IRF2BPL	0.100058022015823	-0.0484346003671274	1	0.0873937151022485	-0.00472343874019443	1
IRF3	3.19936721926633e-06	0.0587750589579938	0.0781125506583876	0.0117080007332102	0.0914948756368221	1
IRF7	3.37306409668888e-11	0.640054967550001	8.23533599206591e-07	0.236956978851593	0.110765402568994	1
IRF9	0.0019107290254281	0.134035495076357	1	0.764563694084423	-0.205154458811838	1
IRS2	0.0111669860159773	-0.135795596886858	1	0.72569760751908	-0.209063444508307	1
ISCA1	5.9509962403735e-05	0.0315941527101249	1	0.0903005932393052	-0.0989488520494877	1
ISCA2	0.0375324721829926	0.0481638177478758	1	0.00284739090257939	0.0980277855548475	1
ISCU	3.71077380073784e-06	-0.105792202503392	0.0905985423450144	0.0302918931348118	-0.147266455563908	1
ISG15	2.9863345888722e-08	1.36908617041099	0.000729113589873149	0.176554781720725	-0.157001516617787	1
ISG20	2.07701163931078e-14	0.556707348756202	5.07102391737728e-10	0.438969964537899	0.0547036740329228	1
ISG20L2	0.00506709952345129	0.014506904148309	1	0.162716351362167	-0.0253550468769174	1
ISOC1	0.630359960477466	0.00606905236134286	1	.	.	.
ISOC2	0.000306359642824887	-0.03459039143774	1	0.0709325721400493	0.0118975111519811	1
IST1	0.001757225411044	0.0929201007724511	1	0.302126707928683	-0.0651580662614787	1
ISY1	0.00594248823569755	0.0342859484405093	1	0.00753487132904743	0.11927034294407	1
ITCH	0.0136726881712962	0.0894014294055385	1	0.527532087508422	-0.0412680639136626	1
ITFG1	0.0264204404567105	0.0473165560019687	1	0.0914371770140227	0.0934281231089919	1
ITFG2	0.922947008831432	0.0186934605800449	1	0.210288584727045	0.0442992744119164	1
ITGA4	6.48682619184825e-18	0.7680002575451	1.58375861473975e-13	0.00676599902102384	-0.0717504936146613	1
ITGA6	0.0181813977994233	0.0749655651140735	1	0.828198387208466	-0.0343763711346296	1
ITGAE	8.94938043002292e-06	-0.391577984714244	0.218499123199009	0.303684644200498	-0.0650696594438944	1
ITGAL	0.0002541580616317	0.12657110438228	1	0.0321597913734582	-0.0928463566382269	1
ITGB1	2.49898885842193e-14	1.01332181947982	6.10128129783715e-10	6.82464625781414e-06	0.174283065695828	0.166623738384532
ITGB1BP1	1.06669460747394e-09	0.26792646722656	2.60433488414762e-05	0.00375688158912858	0.195299190045669	1
ITGB2	1.68271558665438e-07	0.418692961690565	0.00410835010481666	0.262522353809256	-0.202480379653634	1
ITGB2-AS1	0.00293459391989069	0.0547388212374837	1	0.755822974584374	0.104878209046383	1
ITGB3BP	0.00111363444011179	-0.113713054562862	1	.	.	.
ITGB7	6.69227061567216e-10	0.371421749376667	1.63391787081636e-05	0.265869959670274	0.00834893825069383	1
ITK	4.96863882187649e-07	0.349338322873827	0.0121309316836114	0.527035010203012	0.0574422303604474	1
ITM2A	0.00124842026280468	0.0371608912826478	1	0.034156856233117	0.275103535902114	1
ITM2B	0.00027860176247053	0.0778876510849869	1	0.0615256844999883	-0.0129530428604618	1
ITPA	1.77115066602293e-08	-0.0475259894378113	0.000432426435109498	0.097193379610623	-0.030577569708764	1
ITPK1	0.0154335622436833	0.041310803334869	1	0.0261917043354779	0.074036275535371	1
ITPKB	0.0127839459036016	0.00285469542924532	1	0.011856238022527	-0.0398178502960346	1
ITPR1	0.000955690971365758	0.124257223823288	1	0.151108993783176	-0.0375406148146316	1
ITPR2	0.0215473161149947	-0.0255688026538296	1	0.0610781011242676	-0.0637292408278089	1
ITSN2	0.212794936531379	0.0119417262801736	1	0.759568053525083	-0.0909362056362261	1
IVD	0.00648030257629897	0.121910833084502	1	0.10449737367923	-0.00598455663228517	1
IVNS1ABP	0.00115971543368005	0.27354069709569	1	0.188480467778997	-0.217401994864771	1
IWS1	0.0110590368316458	0.0232347467297207	1	0.143188727544207	-0.0401765502190657	1
JADE1	0.108808153461929	0.0414817962488133	1	0.386305769636549	-0.122996820332475	1
JADE2	0.00173070596877976	0.102252525834066	1	0.00221703419433854	-0.0253101833088429	1
JAGN1	0.00051593555710452	0.0868714416478822	1	0.000965031890256032	0.0317751876579936	1
JAK1	4.12158861032065e-10	0.152359035435303	1.00628585920979e-05	0.87558314219422	-0.052953859345414	1
JAK2	0.0513117943414675	0.127361148648752	1	0.122913279367535	0.0647489584077757	1
JAK3	9.91738358043492e-07	0.241131727394046	0.0242132920116318	0.0910282088595245	0.22747161308966	1
JAKMIP1	.	.	.	0.102077269699301	-0.103592086371414	1
JAML	0.0290053256346972	-0.0720943262398564	1	0.505780889753744	-0.0226790388449316	1
JARID2	0.00124139650501244	0.0976059703641045	1	0.683242512420603	-0.0262508954311008	1
JCHAIN	6.52941523902813e-05	-0.543778760555287	1	.	.	.
JKAMP	0.282918569481032	0.0417745219743225	1	0.364191608960902	0.035522884344348	1
JMJD1C	2.67484909006258e-08	0.154879475966176	0.000653064405338778	0.296317191236587	-0.00853013563437233	1
JMJD6	0.0566529985029956	0.0430318235535282	1	0.601659772007043	0.0231623680543653	1
JMJD8	0.213958282694268	-0.0786164005495359	1	.	.	.
JMY	7.74392686291264e-05	0.161546144198748	1	0.928728284461209	-0.127892059628012	1
JOSD1	0.00150377914925189	0.00193707030124468	1	0.198828423516759	-0.238584765283665	1
JOSD2	0.000659810736045606	-0.159199990442886	1	0.827716094457773	-0.0770541102163108	1
JPT1	1.88478042272878e-06	-0.961771999742124	0.0460169140209231	0.00493909895858422	-0.233707327277274	1
JPX	4.28680507020755e-05	0.15160366441237	1	0.0890044654221441	-0.0662523131505449	1
JTB	2.04312877468617e-09	0.043787306139619	4.98829890339629e-05	0.0892330972624195	0.0190310934191857	1
JUN	1.91923696038331e-07	0.385956081973515	0.00468581703877585	0.138626833280102	-0.353984760127619	1
JUNB	5.86148990295952e-08	-0.184416270039049	0.00143108275980757	7.020880451735e-07	-0.462958539512098	0.017141479622911
JUND	7.34193483343728e-05	0.0317265903039878	1	0.000163488598560222	-0.155853909050963	1
KANSL1	0.488497071005217	0.0928230577045024	1	0.433180673537882	-0.0919862726213311	1
KANSL1-AS1	0.142013995232643	-0.0402584271004977	1	0.409287067005176	-0.359902274342307	1
KANSL2	0.000132516986066728	0.12384669266815	1	0.710016160219276	0.00646678667472106	1
KARS	2.75061366554992e-06	-0.0374231801343943	0.0671562326444012	0.421032479865902	-0.00262513515313811	1
KAT2B	0.00116140344229908	0.208455773603045	1	.	.	.
KAT5	.	.	.	0.122486873638229	-0.0565952892162388	1
KAT6A	6.0484912043747e-08	0.302989483551884	0.00147673912754808	0.160059642222996	-0.110071617058701	1
KAT6B	0.000101594012281181	0.116256275453327	1	0.286996583307076	-0.0488494909078089	1
KAT7	0.0915544618615593	0.0851323591929933	1	0.0529005574996926	-0.175445056542107	1
KAT8	0.024010169213864	0.0677127496473836	1	0.886342913945835	0.0505050938046051	1
KATNA1	0.00289373878556636	0.0195016287986062	1	0.11276940551232	-0.0316645742764505	1
KATNBL1	7.43934248714868e-05	-0.0119546713628326	1	0.81550606806147	0.0140185308715799	1
KBTBD2	0.0366097355759886	0.00721175605814467	1	0.118951573704795	-0.088601725172017	1
KBTBD3	0.541704052097407	0.0304915577004425	1	.	.	.
KCMF1	8.93479444495351e-05	0.144015874580512	1	0.393238123664609	-0.0328564228237842	1
KCNAB2	2.00911320813245e-07	0.219011939874087	0.00490524989765538	0.213736079849038	0.167035807071865	1
KCNN4	0.000361140760034928	0.069170438990745	1	.	.	.
KCNQ1OT1	.	.	.	0.264240832934418	-0.156494230181944	1
KCTD17	0.00967247201010441	0.121831470475139	1	.	.	.
KCTD18	0.0834622051695705	-0.0279625001412247	1	0.479698408189795	-0.0588396925278833	1
KCTD20	0.000878862931325348	-0.0647845662880849	1	0.291689958354903	-0.0343380845811133	1
KCTD9	0.00716122839701389	0.039065904606424	1	.	.	.
KDELR1	1.55952457126802e-06	0.0652413820135931	0.0380757924075086	0.0154545783484082	0.0390854414176198	1
KDELR2	9.20048689471724e-06	-0.0414015831805649	0.224629887534521	0.00801496601985065	-0.0296563813638708	1
KDM1A	0.00201083061619424	0.0419155910361709	1	0.0488611397378525	-0.01763657422056	1
KDM2A	1.94720076525537e-05	0.313744699435333	0.475409066837098	0.357303335640754	-0.110401328389236	1
KDM2B	0.106206726531881	0.099447861875397	1	.	.	.
KDM3A	0.00134943023350143	0.194961842322467	1	0.202313842355455	-0.0684146023550909	1
KDM3B	0.00134163803086214	0.0553920255810111	1	.	.	.
KDM4B	.	.	.	0.681130948881678	-0.0178643888613417	1
KDM4C	0.0026882335908786	0.0232675557897186	1	0.0550801866721529	0.0543572547991643	1
KDM5A	0.00327894895832595	0.106384905342467	1	0.960949051977105	-0.120979442452457	1
KDM5B	0.130313473271391	0.0868349335666397	1	0.534385717054669	0.0154265064629684	1
KDM5C	0.0126259783125455	0.133031493492047	1	0.495895602737051	-0.137348258182527	1
KDM6A	0.00734653359724543	0.0700320122471388	1	0.118944232156331	0.0663351865602984	1
KDM6B	0.0112377301581451	0.0443895600596969	1	0.0735245899339004	-0.168310960587685	1
KDM7A	0.0246187344519491	0.0312502982896061	1	0.257003124972958	0.00106811167595749	1
KDSR	4.43628016047962e-06	0.257814940159031	0.10831178011811	0.154796365174301	0.0335181981859556	1
KEAP1	0.00021558305410723	0.0969487727249702	1	0.111027258401564	0.0891571228078255	1
KHDC4	.	.	.	0.381166435490988	-0.129685709132463	1
KHDRBS1	2.14153323690992e-09	0.0299230459666708	5.22855339791556e-05	0.912116666242564	-0.147204859043303	1
KHSRP	0.118562918218356	0.0528861060224843	1	0.0129001539829974	0.120230408290908	1
KIAA0040	0.339571485861619	0.123675274407532	1	0.351732008026423	0.00197640997425519	1
KIAA0100	0.000163620451873383	0.12393946354469	1	0.156435156949374	0.0264519566395986	1
KIAA0232	0.0272587105452389	0.0793314370387589	1	0.438403391753905	-0.102665805755852	1
KIAA0319L	0.0148164490582178	-0.107723706234376	1	0.969715890215925	-0.0357803367801625	1
KIAA0355	0.0220037414650808	0.0884246623686864	1	.	.	.
KIAA0586	0.459733593381435	-0.0865828735550885	1	0.708974695973108	-0.0646404325730638	1
KIAA0922	0.0437958098757873	0.157248223572308	1	.	.	.
KIAA1033	0.0479621732665147	0.152823825045187	1	.	.	.
KIAA1109	1.02942278897048e-06	0.341293341168169	0.0251333573927142	0.0658045680591343	0.0266710554916061	1
KIAA1143	0.000493196066490283	-0.0519752298729107	1	0.20115386111498	0.00493896925165149	1
KIAA1191	0.000968268106937365	0.00786235564503485	1	0.0792374506484192	0.00984225447252618	1
KIAA1429	0.0327626068613345	0.230323007083336	1	.	.	.
KIAA1468	0.566752759984155	0.0358778535947308	1	0.0822023173075489	-0.0302245869917996	1
KIAA1551	7.26923543729499e-12	0.667731326294571	1.77478383201557e-07	0.31551023764449	-0.0057285720193776	1
KIAA1586	4.34199435151892e-06	0.12299997584006	0.106009792092334	0.0093986277898929	0.0830004894456199	1
KIAA2013	0.00253241491482135	0.0474170483985661	1	0.0388354355950136	0.112967637491928	1
KIAA2026	2.84624474955496e-09	0.330804350836763	6.94910655603843e-05	0.0141730096531836	0.101337696436589	1
KIDINS220	0.0164608022149414	-0.150422744042573	1	0.09161337872791	0.00403735562515195	1
KIF20B	0.00562161499140772	-0.0738374182421647	1	0.648366817361148	0.00898446599523672	1
KIF22	0.000101472387265234	-0.372127518152716	1	0.125398853053124	0.00747813823044169	1
KIF2A	1.55138512754032e-06	0.235154140361197	0.0378770678888969	0.357348505385299	0.0562542168491516	1
KIF3A	0.185756915051823	0.0571356475548549	1	0.111836074907518	-0.0947885273337591	1
KIF5B	3.92401723885095e-05	0.122901753972757	0.958048808865459	0.688345550265125	-0.0778258501880393	1
KIFAP3	0.0940655210564315	0.0945607355185487	1	.	.	.
KIN	0.167892952667944	0.103146927711028	1	0.251501788609279	-0.00861193053921394	1
KIZ	.	.	.	0.0887278787608034	-0.126091029450298	1
KLC1	0.246180515085701	-0.0627313622349974	1	0.104577489981541	-0.090577809541071	1
KLF10	0.042334742285112	-0.15579250052546	1	0.0703287840273721	0.0704724242116618	1
KLF12	0.0522320173031134	0.02822199853301	1	0.620171576957277	0.0178700123844976	1
KLF13	1.20386789644615e-09	0.287060825855516	2.93924346917327e-05	0.13943660021519	-0.0898215578280868	1
KLF16	.	.	.	0.000217159397636121	0.053352732086897	1
KLF2	5.93122133099435e-17	0.672302624643717	1.44810768796227e-12	0.461395923488334	0.268623412515126	1
KLF3	5.57754428120029e-09	0.431015807834353	0.000136175743625505	0.0338571479563952	0.161776077845163	1
KLF6	0.000157362656441928	0.304240441340917	1	0.0541640613352873	-0.118828131192314	1
KLF7	0.00493757519647907	0.103386268771655	1	.	.	.
KLF9	6.98057152163363e-05	-0.10165815909584	1	0.00662129441901291	0.103339673189173	1
KLHDC2	0.000220444010545683	0.0943617592410316	1	0.844967948513668	-0.114627811023575	1
KLHDC3	2.65098902598107e-05	0.0582028393862869	0.647238970693278	0.00762949360860066	0.15362738689315	1
KLHDC4	2.55582474698865e-08	0.272690501670461	0.000624004611977279	0.0630328305860391	0.103421392972472	1
KLHL18	0.011731308389624	-0.042040111038973	1	0.131256689146824	0.0445416068750913	1
KLHL24	0.0401220541310925	-0.139537457081755	1	0.5887213093582	0.13755600534409	1
KLHL28	0.0120223250484996	-0.0109204451607997	1	0.344590047662603	-0.018285316766366	1
KLHL36	0.0161960628243952	0.0877734926456833	1	0.839071496568165	0.048614933824337	1
KLHL5	0.00156468256520792	0.15873863573102	1	0.223602052004991	-0.069349498051289	1
KLHL6	0.0213284800121668	0.142517576856314	1	0.0199369982215144	0.143066307451043	1
KLRB1	2.46171614663612e-05	0.338111241594502	0.601027997201208	0.001432204781512	0.0606432490840518	1
KLRG1	0.0034962000693979	0.332429649005686	1	0.853684780521974	0.0680533130973441	1
KMT2A	3.90344344656963e-06	0.353762362509532	0.0953025717479974	0.125377863524935	-0.0994520204557794	1
KMT2B	0.000515510881109474	0.11841610367194	1	0.188150681596458	-0.0142487103466773	1
KMT2C	8.25131570997494e-08	0.310084905426675	0.00201455873059038	0.00273917081115254	0.0487010642662532	1
KMT2E	6.86871348362092e-07	0.18478546069812	0.0167699639702605	0.0901193076608919	-0.169592389286128	1
KMT2E-AS1	2.36734488546016e-08	0.211364221029607	0.000577987253785098	0.110331947976099	-0.0838703614544652	1
KMT5A	0.00738452397310361	0.140928645908291	1	0.209220441541326	-0.0508889595222434	1
KMT5B	0.251210851993572	0.0249231547514859	1	0.0820730735788646	-0.0183393909422704	1
KNOP1	0.223980686178059	-0.0120721785414221	1	0.0898807629318097	0.130443277032888	1
KPNA1	0.000435097376596137	-0.11229236893218	1	0.22626534910234	0.088058507689413	1
KPNA2	2.2707388696644e-05	-0.439384133295854	0.554400895028563	3.38109039324993e-07	-0.19718906499677	0.00825493219511971
KPNA3	6.07162827184453e-05	-0.0251551634179215	1	0.377614138836993	-0.0519941461968512	1
KPNA4	7.78150894582341e-05	0.188854373870056	1	0.120842997377392	0.00322870760659111	1
KPNA5	0.842005133396334	0.0819075783039084	1	.	.	.
KPNA6	0.00678838877502866	0.0992554492374858	1	0.0551391394253162	-0.0991233023801351	1
KPNB1	2.94949332269529e-05	-0.0175762535607172	0.720118794736055	0.770414397483983	-0.00158391605959307	1
KRAS	1.42832196620355e-05	0.167656414053922	0.348724808048596	0.280936029701566	0.0760389988009527	1
KRCC1	0.744224413763888	0.00326307339040377	1	0.212464815978937	-0.0611524347199318	1
KRI1	.	.	.	0.117922329228629	0.117077874283874	1
KRIT1	0.171887482057065	-0.0160259258063941	1	0.775316773600587	0.050422329203994	1
KRR1	5.53916079431951e-06	0.0648239371688036	0.135238610793311	0.467430898444675	0.0163680335988469	1
KRT10	1.43195059520246e-05	-0.433399194810105	0.349610737818681	0.0145699870998973	0.0521523811303362	1
KRTCAP2	6.28478971360793e-10	0.178692571294955	1.53443140857738e-05	0.098938322957984	0.0326306228899915	1
KTI12	0.0863781054239273	0.0517046690494832	1	0.591845354727914	-0.0180549330929651	1
KTN1	5.84617728909549e-07	0.352806390931118	0.0142734418513266	0.112668314173363	0.0674073949070702	1
KXD1	3.0431022563249e-05	-0.113238616624939	0.742973415881725	0.00502750818111241	-6.1341022288719e-05	1
KYAT3	0.0515750995622798	-0.111929452172052	1	0.983407065877187	-0.123164047411166	1
L3MBTL2	0.000901458692707358	-0.162933063059486	1	0.457729862575688	0.0124503735037606	1
L3MBTL3	0.924690444837356	0.0644617732462681	1	0.0174377718287705	0.139228049391846	1
LACTB	0.430989068057603	-0.0152940863649972	1	0.203912406563287	0.0612540402161807	1
LAG3	0.000600239525932623	0.251720606449662	1	0.0245495888887517	0.0853329968702079	1
LAGE3	1.18516908709512e-06	-0.155513256133578	0.0289359032614273	0.656365383087733	-0.0421699034072568	1
LAIR1	0.0829725064302526	0.0713248448080696	1	.	.	.
LAIR2	.	.	.	0.000835690286489668	0.287803405424025	1
LAMP1	1.25341159829836e-05	0.0885554499729324	0.306020441724546	0.978930890825271	-0.0523448517810843	1
LAMP2	0.00558672388438333	0.144598011176132	1	0.0108658409862682	0.0897594828151094	1
LAMTOR1	3.88669922811084e-06	-0.00723000513778338	0.0948937616543261	0.045881966990967	0.106599660859464	1
LAMTOR2	5.18594379081139e-08	-0.0705048794841279	0.0012661481765266	0.0360898495712617	0.0260632336216663	1
LAMTOR3	0.0156762200400886	0.0532615086522524	1	0.51161891865783	0.0153750020549358	1
LAMTOR4	8.82321639491552e-07	-0.0175034036313608	0.0215418828281862	0.000839899769757242	0.0605797127940062	1
LAMTOR5	9.26920274402261e-05	-0.0564503709712401	1	0.0276976640602292	0.0744341213064417	1
LAP3	2.5569548897157e-10	0.189910786033717	6.24280536324088e-06	0.026649368084408	-0.0146026571394146	1
LAPTM4A	4.8784356970278e-05	0.0876234086840953	1	0.00490291146293294	-0.193530484084317	1
LAPTM5	3.80466142302361e-06	0.158287855806638	0.0928908086431216	0.0431179314855897	-0.199630421864782	1
LARP1	0.00365129094954716	0.0505111350681414	1	0.0608240511931646	0.0657735236887008	1
LARP4	0.0356319647390294	0.147809160111073	1	0.445219619024555	0.0861224181798873	1
LARP4B	0.0647237800804759	-0.0514848746214384	1	0.499065339166877	0.0078905776735311	1
LARP7	0.00268962200457609	0.087577346966514	1	0.0376369428926253	-0.126029600769208	1
LARS	1.10021215748181e-06	0.261059308691394	0.0268616798249184	0.074708852121311	0.070565870338108	1
LAS1L	0.0689595747811016	0.0367532362015377	1	0.0847594713658152	-0.0193434176210345	1
LASP1	0.01508529186832	-0.0518038117298212	1	0.652419401121527	-0.0397631031474708	1
LAT	5.18391094059096e-08	0.27466906691453	0.00126565185614528	0.0577388671799313	0.120548640831406	1
LATS1	0.0217930159194305	0.0887207361061677	1	.	.	.
LAX1	0.0309339291693298	0.0700890525617653	1	0.954575203922451	-0.0137282963568798	1
LBH	1.55636209356638e-06	0.318202447055061	0.0379985805144231	0.0999728165532064	0.140667922219467	1
LBR	1.31615496996068e-10	0.195503148106704	3.21339235915901e-06	0.0531875098341896	0.0553430403756855	1
LCK	4.17764397786869e-11	0.274817446471151	1.01997177719664e-06	0.721173542280826	0.11622985843427	1
LCMT1	2.98198303696549e-05	-0.0620842164368067	0.728051158475125	0.90775517496864	0.041712667207211	1
LCOR	0.000102968999915653	0.284497231178594	1	0.125332639912033	-0.0307716463663492	1
LCP1	6.83967255967496e-16	0.346710279308442	1.66990605544464e-11	8.59913848778917e-06	0.0117609480416401	0.209947966179373
LCP2	0.00105825181483065	0.257116660379089	1	0.492681123946893	-0.104044616578771	1
LDB1	.	.	.	0.765164067123773	-0.0258541356549691	1
LDHA	5.18261544419408e-08	-0.390832795468119	0.00126533556069999	0.024954694501352	0.0750837809278604	1
LDHB	2.18800235852017e-06	-0.359641150256854	0.0534200775832701	0.000109064437800087	-0.249498072884388	1
LDLR	2.24212542310408e-06	0.331882991433344	0.054741492205086	0.0712212691383934	0.0951714808568433	1
LDLRAD4	0.0463160176160098	0.0339926207034797	1	0.215966464350623	0.084637812554952	1
LDLRAP1	6.1093490232763e-05	0.103764928348578	1	0.0566108258741442	0.00487646451862045	1
LEF1	2.72274793463171e-07	0.285994710671998	0.00664758908240331	0.872206549956135	0.0792378176611199	1
LEMD2	.	.	.	0.0401136700432931	0.079813381496542	1
LEMD3	.	.	.	0.709471021355776	-0.0791083725929033	1
LENG1	0.011590748203402	0.137838845744363	1	0.24426869050879	0.0753072049295933	1
LENG8	0.000268205022087889	0.0338388058686898	1	0.00635264688907128	0.233450463907519	1
LEO1	0.570421102777047	0.0380277835875738	1	0.0932094120644524	0.0166042375976271	1
LEPROT	0.00227687847993303	0.0384213424041845	1	0.572412860551179	0.0827424460027818	1
LEPROTL1	4.15715822239101e-05	0.0912540245669242	1	3.51233426489382e-07	-0.187270714480206	0.00857536410773827
LETM1	0.0426767092029451	-0.0139170548665374	1	0.105881637654246	-0.0255127037266871	1
LETMD1	0.000837158015832957	0.0349635568395831	1	0.177075424706045	-0.01774913250628	1
LFNG	0.00298769733801703	0.0806439293292897	1	0.00584793703004671	0.0935580139105312	1
LGALS1	3.61768017277909e-06	-1.06964013730984	0.0883256614184016	0.406313479774928	-0.637081090671647	1
LGALS3	0.0489813527861191	-0.295515179085858	1	0.0176751500668918	-0.28622606290284	1
LGALS3BP	1.76234340690672e-10	0.371166292540881	4.30276142796276e-06	0.00398596289691745	0.137586365063441	1
LGALS8	0.000350025296149478	0.179189472492248	1	0.0423968698656179	0.0701296091284709	1
LGALS9	8.13219358484542e-06	0.0350759860504228	0.198547506374001	0.841994291230136	-0.0820213392752405	1
LHPP	0.300186642675134	0.0567657981883891	1	0.267864620799533	-0.0825243261013617	1
LIAS	0.689090509886952	-0.0168157325652569	1	.	.	.
LIMA1	0.00164052667127328	0.190658574027221	1	0.216073775761297	-0.0292075925835736	1
LIMD2	1.00599134739767e-10	0.0310173492427737	2.4561278746714e-06	0.399791487515191	-0.121901373867825	1
LIMS1	1.26413062177578e-07	0.0958659722776418	0.00308637491306556	9.01203433040514e-05	0.167831710392523	1
LIMS2	0.00759433904527256	0.101449516007863	1	0.662982933705711	0.029368400000105	1
LIN7C	0.0126173241339166	-0.128819581871223	1	0.0275498737256343	0.101219796777679	1
LINC00116	0.0314984124669351	0.235209938171451	1	0.57945978184708	0.223783615689474	1
LINC00152	0.00552852342319165	0.917455048439373	1	0.55678621519537	0.613445761327262	1
LINC00426	0.0272793416182474	0.0706703509602561	1	0.185722691168702	0.00439486333458888	1
LINC00476	.	.	.	0.188278217207521	-0.0465687619284677	1
LINC00493	0.013230274366329	0.559860945855085	1	0.555314411661293	0.389309934572826	1
LINC00513	.	.	.	0.324257028389977	-0.0415866097796304	1
LINC00623	0.0675129957590099	-0.103202025542437	1	0.188516925487643	-0.130602723749482	1
LINC00649	0.0296566348756883	-0.00712094792788553	1	0.0147659656445782	0.0667798279330524	1
LINC00657	0.023092246323028	0.359210940947543	1	0.57233568745233	0.317063820623483	1
LINC00667	0.084047541879932	0.109241750910436	1	0.591835217531782	0.0412976547580012	1
LINC00861	7.29471990725303e-07	0.355916853124411	0.0178100586535583	0.0259318916954162	0.28864798232357	1
LINC00869	0.0354856157529657	0.191228605976257	1	0.588561526770533	0.17044894791943	1
LINC00936	0.0173886596820765	0.506734727731578	1	0.580922571402089	0.312985616535942	1
LINC00969	0.0419217013856835	0.185808828172971	1	.	.	.
LINC01003	0.549225610471898	-0.0505316303382516	1	0.387543792144712	-0.139414792317646	1
LINC01089	0.0173317787215358	-0.00818944508083841	1	0.11988856355132	0.00369957990048209	1
LINC01184	0.0687970481108766	0.0841741291382997	1	0.180600283256083	0.00782184488671256	1
LINC01215	0.0598986405535045	-0.00890468207226375	1	.	.	.
LINC01420	0.018138061319916	0.411100428405142	1	0.563938296161879	0.355986955034856	1
LINC01481	0.0360379902528249	0.17053341187896	1	.	.	.
LINC01550	0.335368271632872	0.104671210219994	1	0.215985324767752	-0.172395021133268	1
LINC01871	0.0679302251933615	-0.0207877919185357	1	0.141917128279598	-0.135768030759005	1
LINC01943	0.279150478796047	-0.00834804513103701	1	.	.	.
LINC02001	.	.	.	0.902476499910817	-0.00208969017648386	1
LINC02273	0.00038366562990862	-0.063332741608543	1	0.0276269726685554	-0.197414900493014	1
LINC-PINT	0.00950565850975931	0.636582263250067	1	0.556786215195435	0.437706782699682	1
LINS1	0.00829101281724282	0.0371406832938133	1	0.00452191497124118	0.0593365155261699	1
LIPA	0.00825640706360601	0.0460892722557018	1	0.238890243337995	-0.0781965808061741	1
LITAF	4.60183343839292e-05	-0.0472769797122996	1	0.00403414437736591	-0.0287560620259235	1
LIX1L	0.0224802670756287	0.0864354799036906	1	0.163456854475544	0.0397819475249727	1
LLGL2	0.0168433959860824	-0.0153569624646708	1	.	.	.
LLPH	0.00203215809216803	-0.0516191701485804	1	0.0159274210895589	0.170122803779237	1
LMAN1	3.18051188557523e-07	0.0464386858817787	0.00776521976863191	0.330476080196925	-0.089672893488947	1
LMAN2	5.11827553473521e-08	0.171383642931726	0.0012496269718056	0.46523780369275	0.10115967135126	1
LMBR1L	0.0136184773581957	0.028497507805559	1	0.0317858309301576	-0.0825633018712366	1
LMBRD1	1.95981764107538e-07	0.199007354027189	0.00478489477068553	0.07375881498751	-0.0773873870871105	1
LMF2	0.00872033472752688	0.165647217005807	1	0.774820614857237	-0.0366911961930086	1
LMNA	0.0130188079033159	-0.396963967001906	1	0.281349217482573	-0.239011836655246	1
LMNB1	0.000206321915427496	0.01137678400805	1	0.00297345750642208	0.0166396242609115	1
LMO4	0.00614081565916436	0.144993431789885	1	0.153054192512355	-0.0611480970699139	1
LMO7	0.352601103846167	0.00713863384130783	1	.	.	.
LNPEP	1.12307492574858e-05	0.136245342066491	0.274198743121517	0.269319759430902	0.0193499393858613	1
LONP1	0.011716150973766	0.0905406515159851	1	.	.	.
LONP2	0.0078066441557178	0.035525407608319	1	0.139693862883077	0.0264111866583196	1
LPAR2	2.1568829361439e-06	0.203396287427369	0.0526602968859534	0.104114297883974	-0.000591280287620177	1
LPAR6	0.0567602609269953	0.175371859479545	1	0.153192317349879	0.0841173433535307	1
LPCAT1	5.26270054149177e-06	0.141109562258754	0.128488833720522	.	.	.
LPCAT4	0.306753483852756	-0.00512063308428196	1	0.115073525455891	0.0347290485298468	1
LPGAT1	0.000951632742524389	0.191055799038699	1	0.156809188052743	0.0113455885434706	1
LPIN1	0.000216365979719235	0.0145692405912758	1	0.023168424435793	-0.0473452043962028	1
LPIN2	2.13806491385883e-05	0.345340659490966	0.522008548718633	9.82630354403963e-07	0.0608862395470973	0.0239909201027728
LPP	0.0116023439650469	0.134665691167086	1	0.00073237943382576	0.188118746770487	1
LPXN	0.000549541583023741	-0.126072266268627	1	0.0484137839113851	0.081191604023011	1
LRBA	0.000540377202648496	0.146414430440138	1	0.37598679725702	-0.0991264705124548	1
LRCH3	0.0335648399506519	0.0776717330821041	1	0.114951948044512	0.00234303256461829	1
LRCH4	0.000811185266306106	0.165887175244131	1	0.649827831523198	0.0401551548916554	1
LRMP	0.251774111640625	0.0942422210022316	1	0.263728803522072	-0.125178629770867	1
LRP10	1.36962207675065e-07	0.171568498447949	0.00334393230038671	0.0658469102788145	0.0561713215200292	1
LRPAP1	6.17060687847846e-08	0.221972631874773	0.00150655366938052	0.649622809631958	0.025313975654341	1
LRPPRC	0.0634656162264592	0.0198894440567134	1	0.238470358924157	-0.082686543221433	1
LRRC28	0.00522335775826545	-0.162910629934511	1	0.942968954868747	-0.0634534889684552	1
LRRC37B	0.00632968879490293	0.0201899324341355	1	0.37947627893434	-0.0067834196726981	1
LRRC41	0.0114676363628673	-0.0677234490061192	1	0.494326599422605	-0.0305592161988862	1
LRRC47	0.0339837078553011	-0.120170672938995	1	.	.	.
LRRC57	1.01862718422656e-06	-0.156545264475801	0.0248697827028914	0.00288171800436016	0.072909975638401	1
LRRC58	0.0203682546696512	0.0227668982494754	1	0.737796322810233	-0.0340042911891361	1
LRRC59	0.029767528119402	-0.141796898623632	1	0.34297999518227	-0.0299959220018794	1
LRRC75A	0.000904283813591084	-0.169400377494542	1	0.239417776941273	0.0949200639504255	1
LRRC8A	0.00227702999863471	0.0630930746492625	1	0.0102329184018193	0.0519721700207808	1
LRRC8B	0.167583265263142	0.107637179580036	1	.	.	.
LRRC8C	0.000229249438521736	0.270304623859089	1	0.679839341927736	-0.107174240545626	1
LRRC8D	0.00241692663623526	0.15893048737114	1	0.333323229615155	0.0142061584771182	1
LRRFIP1	1.62622179484914e-08	0.219042699318571	0.000397042051212418	0.000303940451713977	0.153177543688225	1
LRRFIP2	0.00327903568473186	-0.0907371239875569	1	0.48453464477796	-0.0356578864699903	1
LSG1	0.103472742119149	0.0228204562217642	1	0.0276877346233729	-0.00699063107821404	1
LSM1	4.16215544523214e-05	0.0315275034257319	1	0.157077173572018	-0.0474060870073884	1
LSM10	6.75579448788065e-08	0.199151376956903	0.00164942722421606	0.143297610173147	0.101609762832011	1
LSM12	3.77967358014789e-08	0.00359327111488983	0.000922807304593108	0.000119931514581849	0.200113002378154	1
LSM14A	2.5515111218418e-09	0.220146538906847	6.22951440397676e-05	0.00683911109151474	-0.0968666911042131	1
LSM14B	0.0109352342090093	-0.005232580991271	1	.	.	.
LSM2	2.34325515124929e-06	-0.444786266198973	0.0572105745177513	0.0980172372648957	-0.0198222390716619	1
LSM3	5.57405176396068e-06	-0.309391705339023	0.1360904738171	0.175758634398504	0.0983334025320286	1
LSM4	1.62449033251764e-05	-0.183593758715077	0.396619314684182	0.125957634127756	-0.0309033301120757	1
LSM5	7.71857941164675e-07	-0.234631819381346	0.0188449116335355	0.0563331531456192	-0.0304753067166726	1
LSM6	0.00316446326942054	0.0351223945295438	1	0.12636813401602	0.0168367275257535	1
LSM7	2.63170154964548e-07	0.0379863141853694	0.00642529933345945	0.118723001112623	0.0166006962391101	1
LSM8	3.31650344100786e-05	-0.050422834886845	0.809724315122068	0.178192900397146	-0.00489567813998648	1
LSP1	2.93240360268629e-05	0.104234626275003	0.715946339595858	0.179624024427526	-0.0524919073597114	1
LST1	7.49614989651747e-05	-0.128944475459416	1	0.0987477932182408	-0.0854091590606277	1
LTA	0.00540127347990227	0.00828121878001209	1	0.620075268376592	0.0985654454450002	1
LTA4H	0.000812539802202057	-0.0133596220531506	1	0.0129953895681968	0.0485640467971344	1
LTB	1.07466569058177e-13	0.858879295602838	2.6237962835554e-09	0.143737256654913	0.195843061092263	1
LTBP4	0.0850768047320442	0.0281001378185733	1	0.0243516395334534	0.0482980643963187	1
LTN1	0.302518057089338	0.0749032709993581	1	0.0794534195396633	-0.0807834354280971	1
LTV1	0.456708328016	0.0142107309990787	1	0.180834727310835	0.00729055171282256	1
LUC7L	4.81837131163731e-05	-0.032850742783437	1	0.0245431322691854	0.108339064007647	1
LUC7L2	0.0218585494743666	-0.133140482138022	1	0.11017554032339	0.0784557292529479	1
LUC7L3	5.97553903727275e-06	0.183582610106741	0.145892785595014	3.14555267272516e-05	0.219247938609885	0.767986685045848
LUZP1	0.00145204978085354	0.199036312438538	1	0.602368328030636	0.0207123944659056	1
LXN	0.00114118306152253	-0.0206000124467766	1	0.45139435186294	0.00113833781711981	1
LY6E	1.58026231947515e-21	0.898310014362009	3.85821045299859e-17	0.000209946505906144	0.306094665541737	1
LY9	2.44552450202022e-05	0.180411220730362	0.597074807168237	0.766396442989973	0.174455892092837	1
LY96	0.0133886626002194	0.160157140258951	1	0.0342789016965746	0.0631143416625014	1
LYAR	1.31071364653965e-05	0.160037449127624	0.320010736802655	0.0550686333247816	0.22008130046393	1
LYL1	.	.	.	0.00741202906079232	0.0381650546809562	1
LYPLA1	2.64749428792649e-08	0.0754995343304666	0.000646385730397253	0.0518151751875635	-0.126257074354936	1
LYPLA2	0.000925214299317005	-0.0262981604120303	1	0.882620492154701	-0.0366240200195296	1
LYPLAL1	0.0361579878416971	0.0283509935908416	1	.	.	.
LYRM1	0.137614497020177	-0.0160776814895848	1	0.0350309709115606	-0.169351520522124	1
LYRM2	0.000695997935958007	0.225612158381365	1	0.829037296761328	0.00493231650566128	1
LYRM4	0.0645078857343672	-0.119971146030901	1	0.561924245723899	-0.137951747432916	1
LYRM7	.	.	.	0.581973151195496	-0.00259584727802681	1
LYSMD2	0.000196723406506817	0.07795897208238	1	0.166873417451736	0.0920347356141022	1
LYST	9.00606809470547e-05	0.0653382841759256	1	0.316491004427177	-0.0477405899735741	1
LYZ	2.39984167409863e-16	-1.95657294863367	5.85921344731181e-12	.	.	.
LZIC	0.00353466093212312	-0.0643656699813424	1	0.981353647193141	-0.033748590102046	1
M6PR	1.72336828908551e-08	0.211872077842534	0.000420760367780228	0.0535203968051533	0.056804709096008	1
MACF1	3.5138163564489e-10	0.366164388032862	8.57898263426999e-06	0.000392710802306211	0.0949206028506224	1
MACO1	0.34248433087748	0.0904751279078568	1	0.96948313744503	-0.068279611678033	1
MAD1L1	1.30597666710014e-06	0.204676564760272	0.03188542032725	0.0084004739216244	0.322952277401319	1
MAD2L1	0.0432741787826314	-0.481422466834083	1	0.433946768556066	0.035410206447181	1
MAD2L2	0.00434513305034292	0.0468134795596106	1	0.356714728769886	-0.103344504260356	1
MADD	0.159596596524922	-0.0337448963706929	1	0.321154520614396	0.046975707361742	1
MAEA	0.32328027107109	0.0323923716227414	1	0.358072971507971	0.00965419185530195	1
MAF	5.28768182980677e-06	0.317120650578358	0.129098751874732	7.64761759409588e-06	0.0581671196433062	0.186716583559851
MAF1	1.63048090900201e-07	0.0422623068632805	0.0039808191393284	0.119673945038147	0.0680821751702934	1
MAFF	0.0672318079284695	0.0978689297743885	1	.	.	.
MAFG	.	.	.	0.018540861482323	0.142915346099797	1
MAGED1	0.461649627685428	0.00372644834748601	1	.	.	.
MAGED2	0.000143624890170629	0.148744770253692	1	0.0133427551675092	-0.0455486761926887	1
MAGEH1	0.00923280303032642	-0.0733976530558464	1	0.917789365409984	0.0890762755853945	1
MAGOH	2.23093307249995e-05	-0.174154273019875	0.544682309650864	0.089923844913965	0.0860596083581102	1
MAGOHB	0.348294590513055	-0.227719127821984	1	.	.	.
MAGT1	0.0129112221584278	0.155926121718594	1	0.983914522738622	0.0306322473102151	1
MAL	0.132351215505165	-0.054807884424144	1	0.117390514004835	-0.130063756804728	1
MALSU1	0.0505391233528157	-0.120219004386633	1	0.2311620112695	0.110681695282193	1
MALT1	0.0001291827363708	0.210123865216241	1	0.00771263947879683	-0.191030320864949	1
MAML2	2.95046278448245e-05	0.26790610957482	0.720355488831389	0.354706669372612	0.286119790843887	1
MAN1A1	0.000640771862723399	0.141318312544862	1	.	.	.
MAN1A2	2.49769625594327e-08	0.252598759231833	0.00060981254088855	0.0121558053784257	-0.00744934503298234	1
MAN1B1	0.0193441861066653	0.0545709635084297	1	0.0175555577513626	0.133413803424779	1
MAN2A1	4.15929374063024e-05	0.0961832390075277	1	0.041711186880298	-0.0637690678381984	1
MAN2C1	.	.	.	0.0311314762946298	0.087472085658867	1
MANF	3.33598999294181e-09	-0.0414322348471194	8.14481956776743e-05	0.0192693169263125	0.00795417553402716	1
MAP1LC3A	0.0107604359500824	0.0862794737186961	1	.	.	.
MAP1LC3B	3.37810189981479e-11	0.375674914399166	8.2476357883978e-07	0.00116866482988438	0.148284653545335	1
MAP2K1	0.0139135530797722	-0.00981210439535507	1	0.0419401229254457	0.0383468405263942	1
MAP2K2	5.18275368128775e-07	-0.0986899624408717	0.012653693112864	0.471616792299444	0.0380174780854912	1
MAP2K3	1.24080323729677e-05	-0.0036608887042221	0.302942110386006	0.08300855064298	0.131351262763918	1
MAP2K7	0.00169896520847575	0.0208177500552529	1	0.250743064222457	0.060947372612298	1
MAP3K1	0.00049748908906048	0.322896867945892	1	0.275089419063087	0.0111289063338769	1
MAP3K11	0.000284930401639408	0.126255540399279	1	0.00826616565078592	0.0739478089927675	1
MAP3K12	4.82771547946873e-06	0.0218799054476689	0.117868673431229	.	.	.
MAP3K13	0.0554244814818573	-0.0173316490937312	1	.	.	.
MAP3K2	0.00840058939886723	0.0594566145316342	1	0.617079410096872	-0.0630388181459406	1
MAP3K3	0.000400144823003934	0.0727947330197943	1	0.554093898926417	0.0169207145344843	1
MAP3K4	0.179713516063007	0.105641626070861	1	0.789902919965734	0.00238288536410047	1
MAP3K5	0.159119239451356	0.0897334021000613	1	0.0802544830198933	0.0272605749665632	1
MAP3K8	2.88538180923795e-05	-0.195416161529182	0.704465968725445	0.0117750178141662	-0.0128908747795952	1
MAP4	1.96695561209535e-05	0.337921272381233	0.48023221269308	4.22736061146326e-06	0.169512305636768	0.103211009328876
MAP4K1	0.000350699774691095	-0.0355208135468044	1	0.0126461081293171	-0.00558792713081641	1
MAP4K2	0.0106765730379849	0.0193687143389616	1	0.599936018469441	0.0263089696060244	1
MAP4K4	2.02082317150086e-09	0.240038969864436	4.93383977321936e-05	0.343539275238555	-0.139601219796036	1
MAP4K5	4.93285955159557e-05	0.135184089124621	1	0.132293244524619	-0.0204774643021437	1
MAP7D1	0.0361216226191701	-0.0114061094087682	1	0.0868816972039479	0.0766482240968318	1
MAP7D3	0.00781722516560372	0.15516644961251	1	0.0556261818052512	0.0312112467124755	1
MAPK1	9.70795654641607e-06	0.172102856388528	0.237019759080748	0.217581748344044	0.104018179544424	1
MAPK13	0.116925618441794	-0.0890141295620895	1	0.0998129294118422	0.0865859657853549	1
MAPK14	0.00136927711379983	-0.019826868964967	1	0.766396571684787	-0.0363296578717151	1
MAPK1IP1L	0.000121720595025337	-0.217457918420315	1	4.48924782089178e-05	-0.171060787429463	1
MAPK3	0.0135102615339721	-0.0414884379868247	1	0.02380866687367	-0.0483061955632476	1
MAPK6	0.0348957225892672	0.0281744049406169	1	0.448083066967138	0.0869901294484802	1
MAPK8	.	.	.	0.638428386487288	-0.00984267154721749	1
MAPK9	0.0382104115182998	0.0911922819415341	1	0.573014750913114	-0.0312465339218743	1
MAPKAP1	1.00671018075659e-07	0.0882782997325616	0.00245788290631723	0.00178159072244589	-0.0349340308478502	1
MAPKAPK2	1.77449326310762e-07	0.145060587212639	0.00433242530187726	0.401891994219163	-0.054482794265211	1
MAPKAPK3	0.00389111208927928	0.11761879910175	1	0.00175247315297296	0.041851744014057	1
MAPKAPK5	5.20140598245687e-05	0.0964060320971911	1	0.860005964230251	0.0190636383775746	1
MAPKAPK5-AS1	3.03730724430515e-05	0.105855353721351	0.741558563697103	0.285924595424294	0.0151390516184288	1
MAPRE1	6.58054676421421e-09	0.167189990132277	0.00016066404924829	0.000591531692906705	-0.182673033000809	1
MAPRE2	0.0261210944997767	-0.0842541347972997	1	0.77739196631247	-0.0909999375347076	1
MARCH2	0.016941002230731	-0.298336383314085	1	0.0903677731028641	-0.164371035746805	1
MARCH5	0.01436793018985	-0.0688347087165425	1	0.00623815051821011	-0.0266899512916344	1
MARCH6	7.43896479441463e-05	0.244359937474474	1	0.188048220400952	-0.0455048748163349	1
MARCH7	0.00150051023426549	0.313986417441868	1	0.00302183894285447	0.0127342212307049	1
MARCH8	0.0138379894426407	0.0783204384934197	1	0.141426248414169	0.112062536811072	1
MARCH9	0.00648606646498978	0.0608548515519398	1	0.550521982847943	0.031495324689586	1
MARCKSL1	0.0011357921891307	0.241355008662531	1	0.0981689601423068	0.0917674896454417	1
MARF1	0.00728266367225166	-0.0887759295400366	1	0.251875014415419	-0.177919617966126	1
MARK2	0.0436428050139936	0.105932598863021	1	0.0469096539973775	0.0869998856508284	1
MARK3	0.125504568410767	0.123773718688254	1	0.0234071569565446	-0.130450582982083	1
MARK4	.	.	.	0.354874122674798	0.107223909651534	1
MARS	0.000153149103064361	0.13071049680504	1	0.0334177649921048	-0.0684680036120803	1
MAST3	0.0389900920374398	0.117734760236697	1	.	.	.
MAT2A	8.27092066474743e-08	0.115146400975806	0.00201934528029809	0.234811540121682	-0.0576187279669926	1
MAT2B	0.000246797849881489	0.112645482555036	1	0.387497769495612	-0.0914093663941735	1
MATK	.	.	.	0.00871360164356288	0.10682719330228	1
MATR3.1	0.00288371947039776	0.114971527758333	1	0.648600585144996	0.0197980628212073	1
MAVS	.	.	.	0.00488468102792737	0.118515994901303	1
MAX	2.03327853201793e-05	-0.146683645944468	0.496424953592177	0.118366973186819	-0.0718368237512392	1
MAZ	3.19210430780821e-06	0.115999257580942	0.0779352266751374	0.0957701469162741	0.0637906097518619	1
MBD2	3.12897342401387e-05	-0.0698017083081004	0.763938861472986	0.138694500277465	-0.0334318258674262	1
MBD3	2.26308795628687e-05	0.125668839931647	0.552532924527439	0.763474907708135	0.00668690441493686	1
MBD4	0.000378310902934441	-0.00967270576521118	1	0.0755739630695329	-0.118071298866391	1
MBD5	0.280368847647046	-0.0990542228624969	1	0.767611647738784	-0.0773537313027721	1
MBIP	0.00685737699722136	-0.0124651199575289	1	0.959645560803358	-0.0932203437673239	1
MBNL1	8.49876748612767e-09	0.264313611714278	0.000207497408173807	0.425534164543762	0.0906520082365523	1
MBNL2	0.0374006026863639	0.118168726424519	1	.	.	.
MBP	5.21396028313938e-08	0.402381434439673	0.00127298840312848	0.0393887667653173	0.166000859123072	1
MBTPS1	0.00203998817055985	0.133718133715471	1	0.947512577069995	-0.0927664841295928	1
MCCC1	0.0623620058551685	0.0611261492906839	1	.	.	.
MCCC2	2.30830838852754e-06	-0.00335404945589024	0.0563573493058998	0.301077962411958	0.045472965408799	1
MCFD2	0.00186444891298962	0.124388163650694	1	0.888595932213498	-0.0178806428630348	1
MCL1	1.23268113166149e-08	0.199136582042501	0.000300959098295152	0.0515617631710166	-0.143399366317583	1
MCM3	0.00898182493747465	-0.479427981737895	1	0.104534163285831	0.115911957389315	1
MCM3AP	0.013727224718128	0.105086220082045	1	0.730352775093654	-0.06951471248817	1
MCM5	3.64530893416752e-05	-0.60914885750272	0.890002176277001	0.0248133362109244	-0.0221777750440531	1
MCM6	0.182647134939257	0.0110713111852702	1	.	.	.
MCM7	0.00018008146047242	-0.624135815119722	1	.	.	.
MCPH1	0.000328439472612161	0.218329907124073	1	0.203515028879774	0.00956839787588321	1
MCRIP1	0.0764335040788716	-0.00411436511066032	1	0.602080448435741	-0.194304657015793	1
MCRIP2	0.493103925825093	-0.0393871826915676	1	0.142042483638207	-0.0699485220282142	1
MCRS1	0.00305677825507885	0.133886659943353	1	0.229661175561575	0.0317333942504129	1
MCTS1	5.93807264678047e-05	-0.0662347832838537	1	0.0668854126871913	0.125565517685011	1
MCUB	6.25863210914793e-07	-0.379296533868776	0.0152804502944847	0.0347319646207796	-0.455390312465856	1
MCUR1	0.0022074058097196	0.0421143194924226	1	0.104972106366084	-0.0621514300511148	1
MDFIC	0.00078066266825997	0.443352752569761	1	0.0108756657182669	0.14902639927101	1
MDH1	1.47939895626568e-07	0.109712100928931	0.00361195255172265	0.0336525685107768	0.0359517211090987	1
MDH2	1.3201190735381e-10	-0.246241558566413	3.22307071804328e-06	0.0146427448602848	-0.225704799401272	1
MDM1	0.0988777559912949	0.0342472242384274	1	.	.	.
MDM2	0.000162402744458254	0.107518263157608	1	0.260573828582919	0.0161993995345197	1
MDM4	0.000422598371815737	-0.0432933526266259	1	0.189224236018668	-0.0454808166118928	1
MDN1	4.49430066354683e-06	0.231191290417141	0.109728350700496	0.00747966762477975	0.0758971813819386	1
ME2	8.09641099824643e-07	-0.00136653263744724	0.0197673874522187	0.0259566227006221	-0.0670266895696229	1
MEA1	0.0507054198418342	-0.021061847949838	1	0.941056642917071	-0.00422158014554486	1
MEAF6	9.27737166356028e-08	0.268539607301822	0.00226507029165824	0.827634314155659	0.0611257611562586	1
MECP2	0.000108314331862652	0.169445997938571	1	0.0741901857426967	0.00226116105241814	1
MED1	0.457890455478082	0.0750958465399642	1	0.255283088250829	0.0267105602368918	1
MED10	5.38135937950985e-11	-0.0944914261102521	1.31385889250733e-06	0.00153143537288701	0.093387636403663	1
MED11	6.71946601816542e-05	0.133518740274218	1	0.0220253869608872	0.0860058373630462	1
MED13	8.87540115340732e-05	0.231979618984292	1	0.173082830971628	-0.100706590522471	1
MED13L	0.0639439435470219	0.0700835621179827	1	0.129410647093737	-0.0800312271439741	1
MED15	0.131820489563668	-0.0992758052604441	1	0.708456150700571	-0.0628746339757109	1
MED16	3.37238095164216e-06	0.126097456553563	0.0823366809343434	0.0363578641957359	0.0632632074339368	1
MED17	1.51746448003684e-07	0.141683007130475	0.00370488952800994	0.178983163010443	0.10212528535595	1
MED19	0.00635581262299339	-0.00639731795595405	1	0.0704037371145287	0.0929323788705129	1
MED21	0.165956880458557	-0.0615251853891716	1	0.143846795011743	-0.0354672054889595	1
MED23	0.0137941409282984	0.0564532528028654	1	0.480869614298247	0.0189464867529058	1
MED24	.	.	.	0.518000387984168	0.0030793989405429	1
MED25	0.0172744251525938	-0.0276444738814614	1	0.0151923450237112	0.135997061164893	1
MED27	0.0291226356795715	-0.106691527066147	1	0.121384430247974	-0.0514443183562595	1
MED28	0.0110292960799264	0.102940257494477	1	0.0205121168933681	0.0308396473343169	1
MED29	0.0185303205418652	0.0896492127153981	1	0.0241438206434632	0.00217706250520694	1
MED30	0.001207370431457	-0.208998640212503	1	0.430044670630533	-0.0866486088480055	1
MED31	0.00978310990499239	0.130462358197119	1	0.0256685941913312	0.117140277172494	1
MED4	1.54967315262909e-05	0.143167788701237	0.378352700214393	0.216461238228858	0.0954817073475772	1
MED6	0.0226139029778899	-0.111665221158652	1	0.44524385321767	0.0382065471216714	1
MED8	0.000220607021265417	0.00443196184766187	1	0.0435010306701602	0.0554324239578477	1
MEF2A	0.319994477224005	-0.0408202684584069	1	0.122343929804272	-0.0224238541765192	1
MEF2D	0.0394763516701513	-0.0175182380047347	1	0.0202178374509739	-0.0202907398225481	1
MEGF9	0.285035616146474	-0.0193496368088673	1	0.364726158631843	-0.0281455354537355	1
MEI1	0.0551564230600096	0.0724347845306083	1	0.0490749889546194	-0.048973549699374	1
MEPCE	.	.	.	0.239121559170589	0.0540650060223957	1
MESD	0.00537230456603737	-0.0306636484206653	1	0.386090578858057	-0.0674094789478604	1
MESDC2	0.0291367717004806	0.25016523425547	1	0.572335687452373	0.319905889049005	1
METAP1	0.408125967146442	0.00726226225957943	1	0.0928760335771396	0.0680235793083978	1
METAP2	1.05754089863927e-08	0.123604572051772	0.000258198610402778	0.0633531483058326	0.0870009922444924	1
METRN	6.95294122171419e-05	0.103654126365337	1	0.017142040386285	0.00851808965851439	1
METTL12	0.0354856157529643	0.214072232316685	1	.	.	.
METTL14	0.238883806952532	-0.000728473055365608	1	0.944210018083577	-0.0452204923330338	1
METTL15	0.0375749574635667	0.0947877285358076	1	.	.	.
METTL16	5.44729144912322e-05	0.0705994554985493	1	0.0228461672169444	-0.0204980684486178	1
METTL17	0.439655360554336	0.018921676252912	1	0.439943119776477	-0.0234746058372648	1
METTL23	0.000635048675684455	0.106101217186639	1	0.287413820511464	0.0371250314035895	1
METTL26	0.000237267014053867	-0.0468135965891107	1	0.0254417773189923	-0.058089371163918	1
METTL2B	0.0272245646912607	0.0613060538979988	1	0.149277934467416	0.0505602321542686	1
METTL3	.	.	.	0.0464319951782224	0.0195088240941282	1
METTL4	0.04733718199408	0.138998578138047	1	0.450778583083456	0.0483096000960521	1
METTL5	3.20063754639788e-06	0.0457918399766212	0.0781435656953043	0.296671492467288	0.0694582000038066	1
METTL8	5.37025167806931e-05	0.0846211733266051	1	0.199611376577478	0.00601441043066514	1
METTL9	2.78512043245194e-07	0.00667563564461549	0.00679987153583142	0.019545003599222	-0.00601430840514761	1
MEX3C	2.25379803579187e-06	0.10920697381538	0.0550264790438585	0.00184958474490078	-0.0574504918318485	1
MFF	6.26001777090425e-08	0.00381590414191058	0.00152838333876627	0.259393573297128	0.0995036314522691	1
MFGE8	0.0953365341235431	-0.00356565237910098	1	0.872749973933057	0.0592792077172931	1
MFHAS1	0.0438862496771539	-0.131101440201724	1	0.961218766640084	-0.0376542097200144	1
MFN1	.	.	.	0.560960426295729	-0.0773579254210146	1
MFNG	2.23756913898845e-10	0.0217527091149254	5.46302505284031e-06	0.0257866771564684	-0.0491373917358779	1
MFSD1	0.0102284111136621	0.0270543365392392	1	0.0582923469257327	0.062249089702622	1
MFSD10	2.49129703813403e-06	0.220005206482457	0.0608250171860423	0.391738904559085	0.0942084911677858	1
MFSD11	0.0329060162809236	0.0204277759511468	1	0.258953709314658	0.0116688130480108	1
MFSD12	0.000339545890318628	0.0431614412125099	1	0.502149279922071	0.0547571813810834	1
MFSD14A	7.7075630040938e-08	0.213673849939262	0.0018818015074495	.	.	.
MFSD14B	0.0702167879967993	-0.137238846925418	1	.	.	.
MFSD14C	0.223403116088914	-0.00196581002666552	1	0.976457191407028	-0.0531673753349721	1
MFSD6	0.457254297473654	0.0781258221185648	1	.	.	.
MFSD8	.	.	.	0.116892551613031	0.0484934326124036	1
MGA	0.265553563205845	-0.0348732275674973	1	0.0234661925778237	-0.0302131835995199	1
MGAT1	0.000259524540886517	-0.0361304864112644	1	0.716331687030854	-0.00521748613789347	1
MGAT2	3.44494779883833e-05	0.233830232275313	0.841084005086379	0.0271663579002416	0.0814097153110651	1
MGAT4A	0.00111905294921302	0.117160044535228	1	0.00221456242134013	-0.235343153559981	1
MGAT4B	0.00316928913992516	-0.151630285565388	1	0.200624715704544	0.0991818018185931	1
MGAT5	0.0473969153921741	-0.0104647046081282	1	0.54454621430334	-0.0638876964984513	1
MGEA5	0.0152435362571072	0.512973831421138	1	0.570934237351673	0.335947098307581	1
MGMT	0.00041624115830921	-0.0770217872251555	1	0.0209089311511117	0.00417816829291129	1
MGRN1	0.0029387748207596	0.028093833073353	1	.	.	.
MGST2	.	.	.	0.00166413819336998	-0.131802543778907	1
MGST3	1.36286931891352e-07	0.00365894246743736	0.00332744544212736	0.191950043006409	0.155894173056657	1
MHENCR	0.000701098048363043	-0.33103158682566	1	0.000335424208302721	-0.34266008229827	1
MIA2	0.0499037147039473	0.0355523306037789	1	0.336031306346983	-0.171755485184909	1
MIA3	2.10798833904743e-05	0.120598537729193	0.514665352978431	0.0155312147133496	-0.0877741330922517	1
MIAT	4.27337404814712e-09	0.385545722056562	0.000104334427385512	0.0276860549789446	0.0660166217121683	1
MIATNB	4.29922945775489e-08	0.176658726082022	0.00104965687211086	0.204518115141894	0.00367429176575226	1
MIB1	0.005935680607401	0.0420668018980149	1	0.0668277616641116	0.0801812570353467	1
MIB2	0.0978051029255942	0.0646891700545467	1	0.971043032796232	0.0322724996342624	1
MICAL1	1.13542967991505e-05	0.148758878414202	0.27721515635126	0.251333121477822	-0.00879428978897437	1
MICB	0.0185947876715738	-0.00465990737770539	1	.	.	.
MICU1	1.70341811960579e-06	0.080879340786294	0.0415889533901755	0.0285268732172349	-0.118495818636155	1
MICU2	0.000127233975995255	0.178125831626045	1	0.0775862208191257	0.00359337936961124	1
MIDN	0.000278005239237911	-0.0659662953274834	1	0.0604551855514732	-0.154574297333693	1
MIEN1	1.09848998337289e-08	0.118880333632486	0.000268196329440492	0.0105359657336278	0.0955133347565225	1
MIER1	3.55234745975438e-05	0.011332232393215	0.867305632299033	0.276297857539433	-0.117395062856532	1
MIF	0.000279624100404722	-0.0223319127374804	1	0.340401278981968	0.0927717520071316	1
MIF4GD	0.00159998324847854	-0.133970773610946	1	0.594316222557616	0.0068233463013363	1
MIGA1	0.0416928046632687	-0.0543357926461908	1	0.333423525805871	-0.141985903979697	1
MIIP	0.264350479414198	0.0337498966944714	1	0.334680316590524	-0.0512696156946909	1
MINDY2	.	.	.	0.296536569340938	-0.16844689296459	1
MINK1	0.0231319239517274	0.12010681454481	1	0.000448556683418002	0.132633741292131	1
MINOS1	2.44301720153278e-06	-0.14706323950129	0.0596462649754229	0.191344705362872	-0.0590644838671914	1
MIR181A1HG	1.39015942020945e-07	0.226314989108705	0.00339407422444137	0.652052184219763	0.197218800614306	1
MIR22HG	4.99548110011447e-06	0.126154427383589	0.121964671059295	0.0915784393208751	0.135167125267004	1
MIR4435-2HG	0.00204005191076886	0.0282285178907778	1	0.10978403131454	0.0282254617623117	1
MIR762HG	0.00607771575954652	0.032426041612691	1	.	.	.
MIS18BP1	0.000289582331425659	0.20592128217297	1	0.205005090276996	0.0356974502849636	1
MITD1	1.90493262510655e-06	0.244014174381946	0.0465089300419765	0.0898029055158327	-0.0189239944939571	1
MKI67	0.0963586455130538	-0.39865181536987	1	.	.	.
MKKS	0.000144801946116954	0.0467134983809066	1	.	.	.
MKLN1	0.000651790375869467	0.181873248987579	1	0.148592681913542	-0.126874387760259	1
MKNK1	0.0633761861480905	0.0481470689135116	1	.	.	.
MKNK2	1.76280001341937e-08	0.215976352777827	0.00043038762327634	0.0228634674314436	0.138043605424006	1
MKRN1	0.000127239970252381	-0.0748068507448197	1	0.996909507760846	-0.0904187187599919	1
MKRN2	0.299342882376877	0.0801587947566712	1	0.331542984204206	-0.00319060622917922	1
MLEC	0.00556300822518342	-0.129936183986412	1	0.0172183172371372	0.0754256113210906	1
MLF2	9.93020781731131e-05	-0.040275886386399	1	0.119341300524528	-0.206329503638948	1
MLH1	0.0191326025603115	-0.0325508961212982	1	.	.	.
MLKL	0.00018721624173249	0.10386178579835	1	.	.	.
MLLT10	0.0378516358439199	0.0757120403663238	1	0.104515839070398	0.132727471142248	1
MLLT3	3.63519998030576e-06	0.0457801434004806	0.0887534075191652	0.366031653483744	-0.0722673658912001	1
MLLT6	0.0327134834210095	0.0624891553386264	1	0.755672254495471	0.0425120754607731	1
MLST8	0.195707265882208	-0.0882406195003189	1	0.294601620540545	-0.0113511772951838	1
MLX	0.0116320901813193	0.125318431148981	1	0.0854479872837375	-0.0142487030093834	1
MLXIP	0.00765691632015928	0.0121439619308977	1	0.0799888657862795	-0.0319861883051718	1
MMADHC	0.00243106121631802	-0.178159707993677	1	0.0763457613087615	-0.0754811781556589	1
MMGT1	0.0542211116388765	0.0681613859438426	1	0.437155194829512	0.00235980281766018	1
MMP24-AS1	0.0189067263445711	0.355798318337555	1	0.576578692352909	0.276638100742479	1
MMP24OS	0.0220193576968688	-0.135330522051064	1	0.938645865144864	-0.203547958032358	1
MNAT1	0.0499969579235616	0.0419919377008779	1	0.302324263867542	0.0199174047013497	1
MNT	0.136264227639297	-0.00120758967140627	1	0.42908056971288	0.108137841967706	1
MOAP1	0.487772565068709	-0.0357590070825599	1	0.107878395674064	-0.00115607042883559	1
MOB1A	2.03210961312093e-10	0.0126064511518822	4.96139562043475e-06	0.137130453252075	0.0423031280463126	1
MOB2	4.17856157283558e-07	0.227612153562905	0.0102019580800781	0.0246320697094596	0.117757391178337	1
MOB3A	0.000299807484383083	0.128011635880381	1	0.194069980197535	-0.00169148839662081	1
MOB4	0.134009288782948	-0.0969788221851698	1	0.258393460561006	-0.0344915291256388	1
MOCS2	0.179336449199419	0.0216448899042265	1	0.522764823612084	0.00769011479764825	1
MOGS	.	.	.	0.566030653738823	-0.0217363098137136	1
MON1B	0.00469373956755062	0.0557512073525342	1	.	.	.
MON2	0.0034977981869108	0.178152740183624	1	0.829105353177503	-0.0626656651663635	1
MORC2	0.0207149480034031	0.109628826077085	1	0.23693491967372	0.00209666720777005	1
MORC3	0.00137609835299676	0.0343880392195927	1	0.167571001527843	0.035260640839723	1
MORF4L1	3.81332514099723e-13	-0.00346599303060047	9.31023333174475e-09	0.0549079825634043	-0.100966594455339	1
MORF4L2	0.00125363182295725	0.0735431026281561	1	0.493257531012098	0.0362400510647019	1
MOSPD3	0.00164846271338494	-0.14310552275077	1	0.00517843440635242	-0.103730769743956	1
MPC1	0.00723608331711983	-0.20239394053644	1	0.01375863948057	-0.118857473077322	1
MPC2	0.00120712871002893	-0.262638642028317	1	0.0384850431913589	-0.0417939248780015	1
MPDU1	1.57706081380956e-06	0.0223368977825117	0.0385039397691604	0.0588198185012822	0.057101039816889	1
MPG	8.56943799527415e-06	-0.128012296549737	0.209222828654618	0.110361904328531	-0.217622386902703	1
MPHOSPH10	0.155313284432262	-0.0512979684414951	1	0.00485028166456167	-0.0617344574684627	1
MPHOSPH6	3.66573074387648e-05	-0.044282120985175	0.894988161117443	0.0681723948242635	0.131235317272798	1
MPHOSPH8	5.24742932780291e-08	0.28842470194314	0.00128115987038308	0.700532346520962	0.237783202573141	1
MPHOSPH9	0.0286554713745297	-0.0687857856207725	1	0.142398063481659	-0.0405059231984399	1
MPI	0.0309274138404114	0.0905261099012194	1	0.222278730706186	-0.0778551899466097	1
MPLKIP	0.0026786414621963	0.161070670832411	1	0.0290447076316237	0.149911132591957	1
MPP7	.	.	.	0.116078046170459	0.0554453363465809	1
MPPE1	4.8911494355582e-06	0.0626506060006174	0.119417413469153	0.139571248611946	-0.00599970173204206	1
MPRIP	1.31891061617147e-07	0.234261600766315	0.00322012026938265	0.475900712444448	-0.0164513654158094	1
MPST	0.00462378635026833	0.134180090579076	1	0.0123384915883027	0.115557973553864	1
MPV17	0.00198856106022085	-0.0619069587464472	1	0.171595983719653	0.0529841218302116	1
MR1	0.0352004392367377	0.103217050100115	1	.	.	.
MRE11	.	.	.	0.594248621406968	-0.0589712509966343	1
MRFAP1	3.05537050039641e-06	0.190771721431243	0.0745968707671782	0.035418321251217	0.109055085823974	1
MRFAP1L1	0.364920345255177	0.0873245419292277	1	0.906680004718386	-0.109454716099948	1
MRGBP	0.00921693229190781	0.0198543806882354	1	.	.	.
MRI1	0.0261575481232912	-0.0919803489459966	1	0.235040467453366	0.0704700333210638	1
MRPL1	0.0565365760151665	0.0446735836844141	1	0.795558777523947	-0.00346070040964264	1
MRPL10	5.51278708116457e-07	0.111296547441306	0.0134594696586633	0.223976376188714	-0.026550592300791	1
MRPL11	7.56842218214905e-06	-0.346944585031287	0.184783027577169	0.162459703034691	0.0868347165502811	1
MRPL12	0.00245887813765399	-0.124066706919642	1	0.0202367597156265	0.0711515343925236	1
MRPL13	3.19047490157914e-05	-0.387703048784628	0.778954447220548	0.0980008829214684	0.0443483004346212	1
MRPL14	0.000408870693753998	-0.0845562298945608	1	0.0357659390104586	0.107680397189585	1
MRPL15	0.00152139345490195	-0.038395663941396	1	0.139445730282616	0.042874896370521	1
MRPL16	8.81687695219703e-06	-0.273202534478645	0.21526405078789	0.031457728020776	0.0458783876585483	1
MRPL17	0.147760031302625	0.129103380593805	1	.	.	.
MRPL18	0.00223145036931494	-0.180130420896108	1	0.0758532613529116	0.0438541872433574	1
MRPL19	7.27970394616741e-07	0.0198777852264171	0.0177733971845677	0.00188009928212238	0.0980510908093566	1
MRPL2	0.0175828410165856	0.0462051322186404	1	0.103754538234745	-0.037478069834875	1
MRPL20	1.54921839515565e-05	-0.013771178146113	0.378241671177252	0.000171638389936595	0.109157828009566	1
MRPL21	2.13246780611118e-06	-0.0671573890087966	0.0520642014862044	0.0269299574873949	0.0361941399918012	1
MRPL22	0.00323693848756604	-0.311208035960745	1	0.885001795580238	-0.0601987074181288	1
MRPL23	1.33257344050021e-05	-0.0559774846645729	0.325347805498126	0.577632885267893	0.0622100580890743	1
MRPL24	0.0122123440411771	-0.102872073699985	1	0.312908905050002	0.02003301237085	1
MRPL27	0.00634869862987364	-0.0702340528518757	1	0.216226236369023	0.039221767932546	1
MRPL28	1.34960296647737e-05	-0.0344251938560497	0.329505564265449	0.137190273744574	0.0317102844951939	1
MRPL3	3.52165140311041e-06	0.0181250209414067	0.0859811190069405	0.186998331744155	0.0104133965467457	1
MRPL30	0.248771268833578	-0.0137745785213966	1	.	.	.
MRPL32	0.00141660355037814	-0.00898653447203362	1	0.0532757698047386	0.071635925301458	1
MRPL33	0.000572281971879561	0.217965731417846	1	0.409336129837333	0.103238044277208	1
MRPL34	6.10332828314486e-08	0.108472622701592	0.00149012760032982	0.00486790022828814	-0.0421514149924404	1
MRPL35	0.000906397144969866	-0.129370676552768	1	0.549833757219127	-0.0375797095817648	1
MRPL36	0.00876996878276769	0.114834563722355	1	0.0253809059400082	0.129370175033451	1
MRPL37	4.37734075702505e-06	-0.179221641026388	0.106872774582767	0.0443528129474056	0.0205069518717845	1
MRPL39	.	.	.	0.703360863262736	0.055603246461697	1
MRPL4	0.0203114812633688	-0.179286699866216	1	0.210716745733232	0.12043267471804	1
MRPL40	0.0280104898535869	-0.0791521732905614	1	0.642711285231218	-0.0403473414165342	1
MRPL41	7.85450476576786e-06	0.0571073172632395	0.191767733856222	0.0169599811649802	0.140292318145379	1
MRPL42	8.17712880949388e-05	-0.0609465877678241	1	0.428062320487828	0.0229557417052728	1
MRPL43	0.00381282141977029	0.111146894741314	1	0.028976422270426	0.112331817074456	1
MRPL44	0.00802652071820525	0.0619606003357711	1	0.262556059045469	0.0474231573046691	1
MRPL45	0.0283248687042182	0.0903291328962275	1	0.728624794073485	0.0140379589773257	1
MRPL46	0.0144579569868262	0.114797920391367	1	0.0811919196124409	0.0859632358680431	1
MRPL47	0.00015217972771627	-0.273739056505957	1	0.152050260096452	-0.0497725615557567	1
MRPL48	0.00295215357700802	0.0685222486743199	1	0.195360686268106	-0.0789427734988611	1
MRPL49	0.0240309531356583	-0.0866948018136438	1	0.0465320435225625	0.0521746223201625	1
MRPL50	0.241324368619941	-0.0809080214454714	1	0.127613323706071	0.120276587947568	1
MRPL51	2.66084399273318e-11	0.0481064334377328	6.49645060825805e-07	0.00112969236977427	0.118276170794689	1
MRPL52	1.3791565450536e-05	-0.0579166628265775	0.336721070474837	0.00796022142641717	0.179077190743524	1
MRPL54	1.73143204690298e-06	0.0536428998757599	0.0422729134251363	0.00304069458595804	0.0512088867552813	1
MRPL55	1.87670464248407e-06	-0.0398443732519379	0.0458197438462485	0.0572054680074979	0.000479663072017855	1
MRPL57	1.46607078776676e-09	0.269945456707578	3.57941182833254e-05	0.160892007037951	0.104448531938692	1
MRPL58	0.000526951105568897	-0.42866987320788	1	0.0860034642925024	-0.0103986994916484	1
MRPL9	0.00106346922660369	-0.0726075150608028	1	0.0386896371215109	-0.00885116853319445	1
MRPS10	0.00183838550619806	-0.157044416440973	1	0.043841168462658	-0.00993913153439552	1
MRPS11	1.05105919357926e-05	-0.036468441416297	0.256616102112376	0.00642125707066576	0.0792415041030403	1
MRPS12	2.97588827823678e-06	-0.0595866443490469	0.0726563123131511	0.0223831189164016	0.107477849316336	1
MRPS14	0.175217919419503	-0.0245173942302752	1	0.0192313551621059	0.037231120777776	1
MRPS15	1.55862218853651e-06	-0.0924320803194367	0.0380537607331189	0.0758604543543142	-0.103482634884772	1
MRPS16	0.000366386864125137	-0.142317406729272	1	0.000732613999363836	0.105165798224839	1
MRPS18A	0.000176453680351377	-0.0684449653439214	1	0.834045080800111	0.0345948602226037	1
MRPS18B	0.000226930175553281	0.0129934480428088	1	0.135000352759703	0.0225878821870081	1
MRPS18C	3.94214558536446e-08	-0.0432667336859541	0.000962474844666733	0.0568245831124068	0.084048428691088	1
MRPS2	2.28160300739621e-05	0.0152573329876123	0.557053374255786	0.372974514243003	0.0457545254723293	1
MRPS21	3.86586754837344e-05	-0.0189224702137518	0.943851561935374	0.0172895571032088	0.21545053035563	1
MRPS22	0.00950583570273048	0.00415180012541683	1	0.0359281006995104	-0.0740028070572947	1
MRPS23	5.7958496036227e-06	0.0499862812109171	0.141505668072448	0.0712590690039338	0.0515962182533751	1
MRPS25	0.232771678419865	-0.0882820411073466	1	0.0277355289751248	-0.0127886777435784	1
MRPS26	0.0207408204454536	0.116812308345729	1	0.0268903696928768	0.14749224294764	1
MRPS27	0.000595600729869713	-0.0168267618448133	1	0.429339970086283	-0.131049110900718	1
MRPS28	0.00474962360320491	-0.011933333214191	1	0.0120221546001487	0.0203784940894715	1
MRPS30	0.00118009392344491	-0.0314975474998027	1	0.0436184274011996	0.0552386256912936	1
MRPS31	6.30061061650568e-06	0.247425562243043	0.153829408201986	0.00940478724379665	0.079136142451536	1
MRPS33	0.00105156900503318	-0.204088585628041	1	0.0188164040528361	-0.0167443048524121	1
MRPS34	8.03746830151783e-11	-0.0573665304045028	1.96234788581558e-06	0.0142870365528355	0.201791267794506	1
MRPS35	7.668577234912e-05	0.0456091420236389	1	0.336861864301012	0.0974313412749722	1
MRPS36	2.48441116437601e-06	0.0570817933280798	0.0606568985782404	0.00933395893460956	0.0805602863230586	1
MRPS5	6.75660336512708e-05	0.0676385951265842	1	0.0312717748282751	0.105136936350049	1
MRPS6	2.01512283245643e-06	0.130324118108734	0.0491992239544238	0.0160994816039088	0.221792058502963	1
MRPS7	7.87954656219442e-08	0.0249622731408967	0.00192379129315977	0.0886100986597865	0.109606292707939	1
MRPS9	0.0044706240409557	0.111522625921093	1	0.207786213197481	0.025606667873722	1
MRS2	0.0209109844415629	-0.0561880918462523	1	.	.	.
MRTO4	0.0289669969958136	0.05912547356536	1	0.454226957360466	-0.00442757919294048	1
MSH2	.	.	.	0.871702701022224	0.0201615151741664	1
MSH3	0.0586709662836388	0.0840992830762732	1	0.751285852311512	-0.031924770159844	1
MSH6	0.0409680922528385	-0.0500824719518593	1	0.0933800140498878	0.0675330706762582	1
MSI2	7.6660176697089e-07	0.209629653721545	0.0187165821405943	0.0457531923642604	0.0991413085255746	1
MSL1	9.69943945102972e-07	0.0731571662316822	0.0236811814196891	0.477135101219258	0.121849542832306	1
MSL2	0.00030220696700389	0.186354221985683	1	0.696422932267547	-0.0328262450168701	1
MSL3	2.12201840832943e-07	0.161364324522307	0.0051809079439363	0.0409277653316265	0.00858915457299192	1
MSMO1	0.10049262900778	-0.00251702477155288	1	0.432768308987416	0.0120401654200534	1
MSN	5.61515222720094e-14	0.337633328458823	1.37093941627111e-09	2.23029811897764e-05	-0.0281175394012105	0.54452728574839
MSRA	0.0512613871992914	0.0195630629165162	1	0.446923411960089	-0.163565467671992	1
MSRB1	0.0224143659055451	0.0978318364947193	1	.	.	.
MSRB2	0.0227025768015499	-0.0331767195059862	1	0.119569160445032	0.0543363498823168	1
MT1E	0.0046838643363269	-0.253541822579931	1	0.0119094859649207	0.025207502238617	1
MT1F	0.00154070620186945	-0.00701049544430654	1	0.0666337841167953	-0.0442277011774065	1
MT1X	0.000675333934326239	0.136921060496953	1	0.0270395727103478	-0.0343508757121139	1
MT2A	3.67904790150227e-14	0.481451484662606	8.9823954515178e-10	0.0134917491338886	0.230297435082698	1
MTA1	0.0016178477676684	0.0721832326288825	1	0.462909854754318	0.0293183780062277	1
MTA2	0.0530321409010423	0.124822427219986	1	.	.	.
MTA3	0.000153930665481525	0.00899352418265884	1	.	.	.
MTAP	0.225426653091124	0.0320753604623506	1	0.000606317324676843	0.149043557597845	1
MT-ATP8	1.12763102381654e-05	0.172453185313242	0.275311114464808	0.132511188025414	0.17430662976981	1
MTCH1	5.43899772751833e-08	-0.170138048178363	0.0013279312951736	9.54170654543158e-05	0.133347827714437	1
MTCH2	0.000268287952726122	-0.224627060691607	1	0.0763306382406355	0.072390936570528	1
MTDH	6.06590211718888e-07	-0.174669960945786	0.0148099000191166	0.167186140502936	0.0114092367359069	1
MTERF4	0.0275688031992298	0.0616842652460129	1	0.293252503534093	-0.0582205834639733	1
MTF2	0.00038013032976784	0.00539827036188179	1	0.296178699150718	0.000855938792475086	1
MTFMT	0.00453329766375275	-0.132556942874696	1	.	.	.
MTFP1	0.00141926005410604	0.0672549256229693	1	0.0195847978635194	-0.113793503076003	1
MTFR1L	0.690352300780986	-0.0334827307605619	1	0.113499999820819	0.0412357841870407	1
MTHFD1	0.334682450038115	-0.0186197556888327	1	0.622826002948214	-0.071429416442326	1
MTHFD2	0.000392354955576836	0.0475861223685323	1	0.0610658539272063	0.0532866542277982	1
MTHFD2L	0.121107484572134	-0.0762292735796621	1	0.804569439069896	0.0789688712628563	1
MTHFS	0.220499935589041	-0.0670647922161594	1	0.420997206181778	0.0305334708878017	1
MTIF2	0.842293738493615	-0.0394419012029675	1	0.474871231290984	0.0669597701492426	1
MTIF3	0.0256608019898893	-0.0866914115632225	1	0.0104786035813838	-0.0433420271229729	1
MTM1	0.216589489542432	0.0518064226088429	1	.	.	.
MTMR14	3.06775222298789e-05	0.00329783772917969	0.748991705242493	0.00283295525978271	-0.042464643021568	1
MTMR4	0.000906767281924803	0.00105913374930117	1	0.626507689531829	-0.0189821562253163	1
MTMR6	0.0345259794345838	-0.0940882652121371	1	0.00107726070338696	-0.109708402533041	1
MTMR9	0.314240715270816	-0.108100829366384	1	0.110469636058589	0.0673880841513772	1
MT-ND1	4.23920836282252e-06	-0.465102660437733	0.103500272178312	0.943109151323251	0.00638917362115787	1
MT-ND2	0.000978692450329786	-0.296263963817292	1	0.418120630873137	0.0384993396271995	1
MT-ND4L	3.35456690466918e-07	0.0542072691356366	0.0081901750977498	0.00926826364685963	0.223901184397395	1
MT-ND5	1.2976999517638e-06	0.214361810875326	0.0316833443223132	2.84937522839393e-12	0.45844674938798	6.95674962012378e-08
MT-ND6	2.0540659655077e-08	-0.134953471131239	0.000501500205478705	0.0965142862566747	-0.0473798791951882	1
MTO1	0.0936075185979603	-0.0955063527125641	1	.	.	.
MTPAP	0.0891044186478823	0.0325471145662521	1	0.182272290243058	0.0419390234141739	1
MTPN	1.31489780714176e-10	0.195596240366677	3.21032299613662e-06	0.00344277315433319	0.149218668465564	1
MTR	0.0546808753423035	0.115406363026213	1	0.451235539885782	-0.0137388960316058	1
MTREX	0.000281682224333118	-0.213939425854506	1	0.414718860211681	-0.140425448353022	1
MTRF1L	0.00368099615223039	-0.151247487571623	1	0.463107207550101	0.0451243285671075	1
MTRR	0.00729300183294497	-0.00301532487062189	1	.	.	.
MTSS1	0.142305845283468	0.0218702670393572	1	.	.	.
MTX1	3.58049419911785e-06	0.0565607592565625	0.0874177658714622	0.165060497288073	0.0847909265964182	1
MTX2	0.0756949309503045	-0.0477114173020689	1	0.813510685150931	0.0190467708953493	1
MUC20-OT1	0.00285731066103801	-0.212163510119787	1	0.545314735809898	-0.235447275645966	1
MUM1	0.0565379836860134	0.0258482443281906	1	.	.	.
MUS81	0.0140707617670346	0.0198856521192247	1	.	.	.
MVB12A	0.0258452101587691	-0.179698431367726	1	0.0213800453653579	0.0096689671735794	1
MVD	0.000736717723821599	0.0364445088241254	1	0.577404379564316	0.0418936649160416	1
MVP	2.26211026911534e-11	0.134702584064841	5.52294222204509e-07	0.00104247609231615	0.2950421904004	1
MX1	4.98843060258343e-16	1.22419742882367	1.21792533162074e-11	8.14586481402794e-05	0.445200824007408	1
MX2	2.85585772214999e-06	0.694654511650785	0.069725766286292	0.000997420158460686	0.262008254896265	1
MXD1	0.00143642860113349	0.0560736662050083	1	0.161078995430367	0.022583708266028	1
MXD4	1.82480457410051e-05	0.214220719984529	0.44552603676664	0.0120917994529681	0.038622576118289	1
MXI1	1.11658150099549e-07	0.289311300286857	0.00272613373468049	0.00148687938050151	0.199214938774235	1
MYADM	0.0331308732985427	0.195910341601455	1	0.0310572962586449	-0.0856342368015666	1
MYC	2.24619220050548e-05	0.16683852664785	0.548407825753413	5.54053024708142e-05	0.145002558970107	1
MYCBP	0.0108615149142442	0.0316287329395344	1	0.000726578501946783	0.0859881560462765	1
MYCBP2	2.91412289576646e-05	0.148836943792288	0.711483105001382	0.12464579186314	-0.00441116997639823	1
MYD88	0.0623560720310104	0.104504862193704	1	0.0023994102944147	0.134924413456418	1
MYDGF	3.29047423103156e-05	0.0606835761832684	0.803369283506355	0.375958732176325	-0.0521614969018331	1
MYEOV2	0.00197611441697954	0.922066780578345	1	0.545978031739724	0.555617135138988	1
MYH9	2.36573282163729e-09	0.363984348206269	5.77593668402744e-05	0.0109511466812981	0.127848116097184	1
MYL12A	5.89229231646652e-10	0.218079094978429	1.4386031690653e-05	0.00313202664552232	0.115025025488823	1
MYL12B	3.64311739156765e-11	0.141764338174826	8.89467111151242e-07	0.22881810872512	0.0259116557375498	1
MYL6	7.24967151753882e-05	-0.0576214468761331	1	0.0159395167627503	-0.0107759652213422	1
MYL6B	7.00372587179973e-05	-0.0117659475777938	1	0.00221847928506049	0.0650544497248249	1
MYLIP	0.252770728388809	-0.149281071084657	1	0.0454836084393712	-0.09635531241518	1
MYNN	0.0591516810081906	0.0760786613675873	1	.	.	.
MYO19	0.062026621810242	-0.0913809311637607	1	.	.	.
MYO1F	2.81350691989584e-09	0.448774079854536	6.86917714492568e-05	0.000495550487240244	0.158396336549546	1
MYO1G	3.27408688241765e-09	0.169320040571601	7.99368312342269e-05	0.120067383894866	0.0345488176440785	1
MYO5A	0.0122579959504377	0.150643958268871	1	0.127522115401344	0.0459611354260177	1
MYO9A	.	.	.	0.0699855790008409	-0.15250598288938	1
MYO9B	0.000122127700155705	0.00858207753650847	1	0.24758577454871	0.022602172208143	1
MYSM1	0.000594312015030715	0.0245372461854054	1	0.102785687543755	0.00796625580210741	1
MZF1	0.00361888378914146	0.0594947941706463	1	.	.	.
MZF1-AS1	0.00255468031056446	0.114296030971235	1	.	.	.
MZT1	0.00135744764754298	0.0497066223010981	1	0.0976350057698496	0.0381163295930304	1
MZT2A	3.03067864011573e-07	-0.193646423807487	0.00739940189984255	0.0122164323235693	-0.180936392829927	1
MZT2B	1.66788164787834e-12	-0.273351103578646	4.07213304329497e-08	0.357446553286254	-0.0774520294950301	1
N4BP1	1.88114588236302e-09	0.398994208731225	4.59281767178932e-05	0.439452628240231	-0.102235667061247	1
N4BP2	2.25262523980654e-06	-0.0923674431638803	0.0549978452298767	1.01251081161711e-05	0.0764477017047855	0.247204514656318
N4BP2L1	5.34649861258718e-11	0.180105330248291	1.30534763626316e-06	0.766518873706855	0.148594985908782	1
N4BP2L2	1.13548592502913e-09	0.454380173120706	2.77228888595862e-05	0.407643666926874	0.197904396836104	1
NAA10	0.00016990973832763	-0.310256425943069	1	0.0314070813870031	-0.0991528613203528	1
NAA15	0.00554174441028302	0.126910289407476	1	0.163088414297942	-0.00546538280039754	1
NAA16	0.145592783008806	0.0627569049466965	1	0.012658579980551	-0.0806828865164129	1
NAA20	0.000269568953432147	-0.122681608799379	1	0.359361575920969	0.0770282126838298	1
NAA25	0.320336706839161	-0.0244853979345951	1	0.0222723140837514	-0.0461551679721186	1
NAA30	0.136623524473921	0.0713397798677761	1	.	.	.
NAA35	0.110982072255949	0.139958189174539	1	0.267829067188234	-0.0322545257416655	1
NAA38	0.000244559236458105	-0.269233007053302	1	0.00467876106362848	0.148948068312192	1
NAA50	2.29950358489825e-06	-0.0392840353616057	0.0561423800252908	0.0128656501048849	0.0495382402781182	1
NAA60	0.071398693700102	0.032928244779738	1	0.483431950968057	-0.0700238119081112	1
NAAA	0.00448694498510231	-0.114581894325704	1	0.184845791777332	-0.14461926550761	1
NAB1	.	.	.	0.896805665524673	-0.12699289711428	1
NABP1	0.0181978282194729	0.218620225072743	1	0.896685218520694	0.0304339280889904	1
NABP2	0.00226028607048574	-0.149926093122471	1	0.153812473192554	-0.0514266930062241	1
NACA	1.36159019815125e-08	-0.304698966733707	0.000332432246878627	0.0159896645927773	-0.0627418804665432	1
NACC1	0.000804970053593779	-0.00964663548755135	1	.	.	.
NADK	0.0021340426198961	-0.042410691558278	1	0.898594396188917	-0.020242785839786	1
NADSYN1	1.91432994257897e-05	0.0661153868089254	0.467383655480656	0.538672839497336	-0.0547048662504495	1
NAE1	6.89480378914641e-05	0.259216457964186	1	0.463623835612387	0.0429321029516379	1
NAF1	0.00755171961395793	-0.00233495894037	1	0.311513709169511	-0.0933285486008772	1
NAGK	0.232800423725569	0.00676939486492345	1	0.164421152346835	-0.00996475981296346	1
NAGPA	0.0361739673944806	0.007873347895239	1	0.146015058076875	-0.0378012453202954	1
NAMPT	1.36699237592028e-05	0.0417857930063728	0.333751188580935	0.205167521829193	-0.0170189071642415	1
NANS	0.000928162560376404	-0.0930410420927854	1	0.256971805555809	0.16518077493276	1
NAP1L1	6.66297374530638e-08	-0.123209965299642	0.00162676503991655	0.417170364037254	-0.0922735977411731	1
NAP1L4	1.99800755954131e-07	0.184219554101121	0.0048781354566201	0.0033169268040528	0.0483361770240023	1
NAP1L5	0.0404496110347565	0.0433033070166725	1	.	.	.
NAPA	8.49244296551803e-05	-0.0848140249019099	1	0.997898576099686	0.00712386240102247	1
NAPG	0.0759314419619979	0.0794267555717315	1	0.713011379504061	0.00830300059274219	1
NAPRT	2.7300053608751e-06	0.249051406224702	0.0666530808857656	0.979439459230168	0.0458754287315176	1
NARF	0.000124483141201389	-0.000731735588362259	1	0.202479622337576	0.0567379179437713	1
NARS	0.00409603914453802	0.200420340169727	1	0.0996760151425037	-0.026352605856943	1
NASP	3.54215293131303e-05	-0.33655445536588	0.864816638180076	0.665482040049639	-0.0158529739650271	1
NAT10	0.0537635301969163	0.0642989107018113	1	.	.	.
NAXE	0.0125721745844036	-0.251551035440485	1	0.727729681674034	-0.026700652667553	1
NBAS	1.4661704086459e-05	0.242128257706622	0.357965505270896	0.914929939159637	-0.0469282974859539	1
NBDY	2.91869787092449e-06	-0.298238948506231	0.0712600085186215	0.0807113637433813	-0.338312117349485	1
NBEAL1	0.0294202246751068	-0.111173058546753	1	0.128909248081666	-0.0370046779184434	1
NBEAL2	0.0138784619212063	0.0173372608914866	1	0.654247130399792	-0.0674331878478654	1
NBN	0.121222740247508	-0.000158780563735583	1	0.00174550768346304	0.101338225168905	1
NBPF19	0.752634364927565	0.0367085851362701	1	0.743284359674368	-0.0167173344988324	1
NBR1	0.0275243246146788	0.117735082979086	1	0.73096408719484	-0.00964323220538515	1
NCALD	0.180469823898169	0.0893241508136866	1	0.206641777354955	-0.059701757404504	1
NCAPD2	0.0565944682658516	-0.107970616687676	1	0.198083074831436	-0.030135793034069	1
NCBP1	0.0435041259300418	0.0525108278954576	1	0.00229364050907327	0.0538536936118262	1
NCBP2	0.000991467450335524	0.107967136244375	1	0.00613515118133636	0.12965887890173	1
NCBP2-AS2	0.000155942522687191	-0.0711700172634788	1	0.00471353734238708	0.0727683105644373	1
NCBP3	1.05724709569694e-05	0.176580320925408	0.258126878414408	0.161864286098102	-0.0326035585965482	1
NCF1	0.000357494378431792	-0.235748925349898	1	0.324876352268964	0.0529163546723999	1
NCK1	0.100971641289991	0.0968661535717822	1	0.695079065890695	-0.102388880455895	1
NCK2	0.000722647285639698	0.235709621446096	1	0.790543061038481	0.0951673229712099	1
NCKAP1L	4.52787329845195e-11	0.0424380469555746	1.10548026581704e-06	0.0336178206606398	-0.0626219850785965	1
NCL	1.09444353693208e-10	0.201546493754625	2.67208389541968e-06	0.00154737528802278	-0.0652662269083213	1
NCLN	0.00904049878366476	0.0492418331630105	1	0.00646997163559195	0.143011412863686	1
NCOA1	0.0827889817295736	-0.0333996910108898	1	0.468652368101943	-0.0584243958970943	1
NCOA2	0.194880510331474	-0.0471426272140353	1	0.875097948247288	-0.00160037865610879	1
NCOA3	7.93416829003505e-05	0.155280919067396	1	0.0408538377222122	0.0773889802183737	1
NCOA4	6.81643045720013e-07	-0.178899892414855	0.0166423149612541	0.0136116818160679	0.16703421665434	1
NCOA6	1.02627408171069e-05	0.184971766344574	0.250564817049665	0.0322781834832329	0.00276839036335313	1
NCOA7	7.47406387346402e-06	0.119569916439145	0.182479269470624	0.438667781999843	-0.0667166737483176	1
NCOR1	2.43730119131578e-08	0.0968098698225415	0.000595067085859747	0.0144358215531356	0.0336223702324376	1
NCOR2	0.0203989514121773	0.0778367255020756	1	0.0801043384139088	0.0863413996118255	1
NCR3	2.33646193001777e-05	0.241760948684042	0.570447180213838	0.00672558065879988	0.00779348830433393	1
NCSTN	0.00552686300915433	-0.0435438713027407	1	.	.	.
NDC80	0.019260878915564	-0.268908614453547	1	0.229200113391893	-0.0907430207685573	1
NDE1	0.196513685773873	-0.00497111699687902	1	0.456546661193557	0.0337907419923789	1
NDEL1	0.000793640368447338	0.134650328674812	1	0.262378151034141	-0.0678517573615711	1
NDFIP1	4.91907581030602e-08	0.0148286157042534	0.00120099235908621	0.00548606090484062	-0.0476693366281078	1
NDRG1	0.00623794875248969	0.00504050885919793	1	0.0796771251844519	0.102649922561782	1
NDRG3	0.969630663918019	0.00143413981279245	1	0.0353917415401512	0.126497187935689	1
NDUFA1	2.82181134846561e-10	0.149028610605457	6.88945240727879e-06	0.00982125628441882	0.0868541978736246	1
NDUFA10	2.51984593915939e-07	0.0509620920626083	0.00615220386045765	0.186619416804489	-0.0367743880366871	1
NDUFA11	1.37860471720271e-05	-0.110463171054892	0.336586341705042	0.193083061065759	-0.04443656702218	1
NDUFA12	1.43329447254967e-15	0.112004459239873	3.49938845473001e-11	0.0164664809109848	0.0900871087226163	1
NDUFA13	8.58334655809329e-10	-0.0537937210590327	2.09562406215848e-05	0.00116684820209297	-0.0187290913683962	1
NDUFA2	2.44458642569983e-12	0.0205748018608418	5.96845775834615e-08	0.0272505003702412	0.0356539668305362	1
NDUFA3	8.26633727275711e-09	0.349952100632016	0.000201822624514365	0.12472329776536	0.124589418552336	1
NDUFA4	2.71312629384328e-11	-0.12688745104195	6.62409784641837e-07	0.857239407471224	-0.0507328961057647	1
NDUFA5	8.97416163686709e-08	0.0138445705120307	0.0021910415636411	0.0499583440277315	0.0556500974978492	1
NDUFA6	1.17313612516053e-08	-0.138271122425518	0.000286421184957944	0.331841814361742	-0.00338489764739358	1
NDUFA7	0.00200858701677754	-0.151767843524883	1	0.159369130590238	-0.0367464060781746	1
NDUFA8	0.000119726275488078	-0.0264586305372744	1	0.0269993894052845	0.0741861285439117	1
NDUFA9	0.000808032767648496	-0.166462612724939	1	0.178448578875249	-0.0944159976342853	1
NDUFAB1	1.59751525807563e-07	-0.0170964113841623	0.00390033350259164	0.000605921255575526	0.114788766276884	1
NDUFAF1	0.108431905738669	-0.0984610580808832	1	.	.	.
NDUFAF2	0.000673140246018186	0.0848558642951786	1	0.151916025647743	-0.018343923036067	1
NDUFAF3	1.04612553515073e-06	0.0795480683630245	0.0255411549407052	0.236120972829994	-0.0381786510130141	1
NDUFAF4	0.0480469783245752	-0.162880396935244	1	0.0638475425880436	0.119641845352842	1
NDUFAF6	0.037391668166858	-0.0510832632576501	1	.	.	.
NDUFAF8	0.00290941408976669	-0.237834554539076	1	0.279914893301378	-0.129062357452474	1
NDUFB1	3.08716013036512e-11	-0.139820315456805	7.53730145828643e-07	0.044123238103821	-0.0390152690226242	1
NDUFB10	8.69391906124556e-06	-0.072248646915295	0.21226203388031	0.0291141248372535	0.103937900642803	1
NDUFB11	4.7784451763628e-06	-0.0766049400690818	0.116665738980898	0.00698052493852536	0.241834710260178	1
NDUFB2	2.64396904619894e-05	-0.0640662713464657	0.645525042629472	0.242192356857835	0.1144935484202	1
NDUFB3	1.10087129256233e-08	-0.148951484307799	0.000268777726079094	0.000902925832923717	0.135920827967805	1
NDUFB4	4.76194951806963e-06	0.0729523908591707	0.11626299748367	0.0880475263151496	0.110770992322487	1
NDUFB5	2.65582557631171e-08	-0.102607492236421	0.000648419814456505	0.719481859122994	-0.121710146313779	1
NDUFB6	1.01100120370159e-06	-0.0506943168933925	0.0246835943883744	0.00427849067631154	0.113689119886016	1
NDUFB7	9.51853010627998e-12	-0.027438270167091	2.32394912544826e-07	0.244280278554197	0.0564369730285019	1
NDUFB8	4.72196924307069e-06	-0.175497015412054	0.115286879069571	0.250773445094435	-0.0932181555143714	1
NDUFB9	3.24504168904301e-06	0.0263165000186434	0.079227692837985	0.022724347428018	0.109277718347302	1
NDUFC1	1.89118686532899e-05	0.135193265988254	0.461733273170074	0.0325184035444484	0.0404309900992115	1
NDUFC2	5.11495565684772e-09	-0.12968327609085	0.000124881642361937	0.0181050924011906	0.122196192398621	1
NDUFS1	0.00276044255450305	0.0551225598557927	1	0.0924192546853526	0.0421439677931917	1
NDUFS2	6.45247769889881e-06	-0.243801195412479	0.157537243018615	0.138937038627899	-0.0169249182477587	1
NDUFS3	0.000719541613434507	-0.306827610140993	1	0.0473843624731627	-0.038373666403641	1
NDUFS4	0.0143384998805981	-0.195632417082452	1	0.927877844207792	0.00946395237731246	1
NDUFS5	8.16021402608609e-10	-0.00268394742329914	1.99231625446892e-05	0.711031793992705	0.0675822173681531	1
NDUFS6	5.20621508030081e-06	-0.270962102042241	0.127109741185544	0.00045353398691746	0.0607833547774412	1
NDUFS7	1.89161714451493e-06	-0.196461279913861	0.0461838325833321	0.067500596111108	0.0476961905767246	1
NDUFS8	3.41383872795199e-08	-0.0799388590583392	0.000833488725429479	0.0802047624351603	0.221573681083275	1
NDUFV1	0.00356822002876768	-0.10024775125158	1	0.0374955644156537	-0.0651025587418712	1
NDUFV2	2.46901213286424e-05	0.0689983670408203	0.602809312238804	0.0143509916794395	-0.112620816183611	1
NDUFV2-AS1	0.000982122919636621	0.0427194622231237	1	0.0888075430748721	-0.0843688525836563	1
NDUFV3	0.00403666479966691	0.12331928373213	1	0.239864120070967	0.018412243767983	1
NEAT1	6.13372830652596e-17	0.689832918558302	1.49754976603831e-12	3.15677682563401e-10	0.397651778956805	7.70727061978544e-06
NECAP1	0.000277305751376201	-0.0583029409055901	1	0.656529448076489	0.0117284027556708	1
NECAP2	8.54709559111966e-06	0.204528173829368	0.208677338857186	0.0686677502820044	0.110054450880264	1
NEDD1	0.315816097003807	0.0319916256269869	1	0.0849554917653155	-0.0540636816976646	1
NEDD8	1.0488092346528e-08	0.16984670713585	0.000256066774640481	0.129911263176348	0.085577982306428	1
NEDD9	0.306257441179204	0.0759549657960531	1	0.119915677547614	-0.108422188663626	1
NEK1	0.0269022861454458	0.132319915705881	1	0.677949496160858	-0.0449134766357345	1
NEK7	0.0302759327996058	0.118577020987353	1	0.814820965134832	0.0152641630965332	1
NELFA	0.597942946228728	0.00272040869388498	1	.	.	.
NELFB	0.000262700692870561	0.0643058112889653	1	0.265695406840534	0.0126995210823641	1
NELFCD	2.24266496554764e-05	0.080235920982044	0.547546651338457	0.41306123760922	0.118237648357851	1
NELFE	0.000515875917125591	-0.00632745303633275	1	0.0871941280972268	-0.0422037863086291	1
NELL2	0.00936140639533168	0.0174686499427177	1	.	.	.
NEMF	2.25647074177185e-05	0.364191773493724	0.550917331603597	0.119098401980579	0.0258471441055912	1
NENF	0.000138591846346707	-0.155542512926583	1	0.0215193214496355	-0.0997401664505767	1
NEPRO	0.0782426855805107	-0.13434169504528	1	0.438301304141735	-0.084598546989986	1
NET1	0.00246986413406365	0.120968899573438	1	.	.	.
NEU1	0.000525912416604591	-0.0722198899478218	1	0.00204705325939203	-0.0132409817615037	1
NF1	.	.	.	0.0121765635450017	-0.00525673936823831	1
NF2	0.00142491154934588	-0.0891311850919838	1	.	.	.
NFAT5	1.06523624526761e-05	0.257084666850613	0.260077429282086	0.534743369974542	-0.133985220750511	1
NFATC1	1.19081678789363e-05	0.113969171523783	0.290737918764229	0.989094592412087	0.0632180738538451	1
NFATC2	1.15958759203028e-05	0.264827642176463	0.283113310594193	0.0887241814579845	-0.0849656668206569	1
NFATC2IP	0.0194694957844847	0.0277464710222968	1	0.306035492267557	0.0494202617231001	1
NFATC3	0.0515790386209635	0.0499147965800573	1	0.0342017596113079	0.0386344452404767	1
NFE2L1	0.00737694441980725	0.00821604640451418	1	.	.	.
NFE2L2	0.000861483705322628	0.301475270297342	1	0.629006340361903	-0.132941520239251	1
NFIC	0.964928248937209	0.00145306440511417	1	0.318673771856026	-0.0940874418614994	1
NFIL3	0.0020454804546555	0.209398055731716	1	.	.	.
NFKB1	7.54008652429734e-06	0.0406158999930277	0.184091212490719	0.0899225696169849	-0.0391235586416594	1
NFKB2	0.00122593302388677	0.070801948198481	1	0.00127513616367719	-0.144410174114151	1
NFKBIA	2.28925308394616e-05	0.0248261846575639	0.558921140445456	0.0942472025056768	-0.113647026560975	1
NFKBIB	0.131083829889739	0.0281460988604738	1	0.709168959850328	0.0258893616087135	1
NFKBIL1	0.357642092872947	0.0471775586427496	1	.	.	.
NFKBIZ	0.000404625081070807	0.272603116910425	1	0.0599858219916938	-0.0814324197692191	1
NFRKB	.	.	.	0.343441561220695	0.0623717688170952	1
NFU1	0.00368650271429617	0.114224575134732	1	0.027647536155287	0.0749418566559302	1
NFX1	0.527365573600762	0.0546267260175328	1	.	.	.
NFYB	0.00215884295708697	0.0399546695512221	1	.	.	.
NFYC	0.0233568040644176	-0.198551711220661	1	0.0699430479761898	-0.0262134188371653	1
NGDN	0.0827817661534517	-0.0137218331797547	1	0.297321996805323	0.0458695669631353	1
NGLY1	1.77474300099196e-05	0.0740429608807351	0.433303503692188	0.00346170190620202	0.0102580004042999	1
NHLRC3	0.00919214672573108	-0.0561677097274175	1	0.133261270433937	-0.0513291906375384	1
NHP2	1.63113491326158e-05	-0.252393542331518	0.398241589072815	0.172865255034036	-0.116424391014615	1
NIFK	0.00807268669064201	0.0710606402251003	1	0.415870503173396	-0.12186721939711	1
NIN	2.32992833432224e-07	0.102290933637036	0.00568852002824774	0.00112020186510078	-0.0543514712853526	1
NINJ1	0.106896135407074	-0.0449118904436067	1	0.00555854582805193	-0.0396099561265823	1
NINJ2	0.0710123309597845	-0.170738828487911	1	.	.	.
NIP7	0.017456872838144	-0.155697073093121	1	0.997927952636843	-0.0333648347046938	1
NIPA2	2.15924657196072e-05	-0.168347076939829	0.527180050544209	0.307325059975269	-0.00396736371602086	1
NIPAL3	0.00272063418976528	0.0697020405545087	1	0.965971854618632	0.054532655654792	1
NIPBL	4.15853810660991e-06	0.0894165936063597	0.101530707872881	0.00134938933954049	-0.176035905957751	1
NIPSNAP1	0.305941598577434	-0.0346611786004244	1	0.19168522777637	0.022844931145253	1
NIPSNAP2	0.013617155072865	-0.211858751090736	1	0.884275951951665	-0.161099755562497	1
NIPSNAP3A	0.11297964787472	0.0093937940253	1	0.616932786543363	-0.0572689055979106	1
NISCH	0.0191810298244269	0.0568404267948058	1	.	.	.
NIT1	0.00227201269168246	-0.0755088233002731	1	0.579422301803412	0.0566874487870173	1
NIT2	0.158485729284322	-0.172794656745434	1	0.421749743464293	-0.0591925446260569	1
NKAP	0.000376357011432035	0.152324918581302	1	0.0132839553289255	-0.0020162152329446	1
NKAPD1	0.321965220888828	-0.0240322345489807	1	0.0033509596785707	-0.0246027333805545	1
NKG7	0.674630190311365	1.79705537236197	1	0.0169467117760998	0.415247468803973	1
NKTR	1.74406581392929e-05	-0.0621667086598987	0.425813668470837	0.0388857770917588	0.0634449722109447	1
NLRC3	0.16664897242136	0.0367092861007354	1	0.698532871446454	-0.00475257917000202	1
NLRC5	0.000376948822449801	0.289540684412311	1	0.0653234037409218	-0.00412863583425693	1
NLRP1	0.0106450980198595	-0.0234553355163852	1	0.0791985789153485	-0.050061592998776	1
NMD3	0.00202722288985881	-0.0871269661230313	1	0.169553096071984	-0.0226983598941066	1
NME1	0.000303282248755319	-0.278268244237121	1	0.00257411555236078	0.0108474973511794	1
NME3	0.000308273550867461	-0.0900937498061914	1	0.0772262774605371	-0.0452981052212867	1
NME4	0.051421191851558	-0.0551610211142626	1	0.485805871110266	0.0407661097438103	1
NME6	0.223351704437566	0.0589401424229976	1	0.310832876743813	-0.0717871274485006	1
NMI	1.90363026201769e-09	0.25881883138968	4.64771328471619e-05	0.0303590390119628	0.203753591761433	1
NMRAL1	0.0289769833713688	-0.198984851702783	1	0.940960011577631	-0.0501389501804421	1
NMRK1	1.11657684006353e-05	-0.0108848311548789	0.272612235501512	0.192272587056253	0.10627894095163	1
NMT1	0.00188695674030337	0.0970803339752716	1	0.020505789047823	0.121558920847816	1
NMT2	2.85298454880757e-05	0.0955959067375829	0.696556177591368	0.91186155356157	0.00918036793679028	1
NNT	4.54596796764242e-05	-0.0764579691917372	1	0.0134051456372565	0.0278111773743462	1
NOA1	0.00306845698836691	0.0725808953691274	1	0.0745415234509593	-0.0716780697410688	1
NOB1	0.00522522250356249	0.057204612221131	1	0.0293776068441635	-0.139982997943726	1
NOC2L	1.84263000381619e-05	0.0239616132113856	0.449878115431722	0.139399618765956	0.0519382832842548	1
NOC3L	.	.	.	0.13535735664978	-0.0552605503198687	1
NOC4L	0.0355297761625858	0.0670806708124838	1	0.438343633618146	-0.0425849164616544	1
NOL10	0.0705711871012416	-0.073714188726386	1	0.546492088744253	0.0280799693093817	1
NOL11	0.00379477872298479	-0.0341909484257152	1	0.364160357105537	0.0656005498828439	1
NOL12	0.0260438637054017	-0.110994927111845	1	0.590053001816582	0.0627090225943685	1
NOL4L	0.0138687470897858	0.0389279676477186	1	0.104653200467182	0.0516437997022869	1
NOL7	0.00859753375040038	-0.103793420756309	1	0.29301734830317	-0.122470314398186	1
NOL8	0.0269177303961865	0.186430072782811	1	0.762396169995251	0.030484696069509	1
NOL9	0.0458739319588661	0.00253457782945238	1	0.574373273796641	-0.0835999225412368	1
NOLC1	0.000318457444647324	0.101868833157866	1	0.843769876626949	-0.0302230195537089	1
NOM1	.	.	.	0.345260143396418	0.0313250304727976	1
NONO	6.93972091594211e-08	0.0448526305792163	0.00169433286162727	0.34573250368064	0.00131455260165325	1
NOP10	7.2998718563683e-13	0.328440592347638	1.78226371373232e-08	0.0295446313148726	0.253207701437293	1
NOP14	0.101135833119558	0.0735608698834011	1	0.148396525468134	-0.0378675648183503	1
NOP16	0.537546737200521	0.0671708830244552	1	.	.	.
NOP2	0.00133541949604763	0.101148170918883	1	.	.	.
NOP53	1.43981803439076e-14	-0.626277159404681	3.51531573096504e-10	0.63781321366895	-0.511812620369997	1
NOP56	2.10086482183671e-10	0.163038178144569	5.12926146251432e-06	0.318833350418789	-0.00263323215392597	1
NOP58	4.02797200470703e-07	0.131029784494945	0.00983429364949221	0.159469604934664	0.000952525946378291	1
NORAD	0.180316226169693	-0.0805754563325727	1	0.0445926263325922	-0.0780877951601963	1
NOSIP	5.7621819911144e-06	0.309612461913676	0.140683673313058	0.85000368218366	-0.0292784821427912	1
NPAT	0.0558475625484004	0.143733848319789	1	0.646908567569694	-0.0185102065374181	1
NPC1	0.000969732470382196	0.129238168749493	1	.	.	.
NPC2	0.024860319677479	-0.0843864916713706	1	0.0137409669676469	-0.0468227182805762	1
NPDC1	1.48198166174379e-09	0.46782157017091	3.61825822714747e-05	0.00864515490149377	0.298851395399546	1
NPEPPS	0.00256644059495584	0.110025648196246	1	0.303751118954567	0.0131158300871865	1
NPIPB4	0.00229628750930838	0.155898991280032	1	.	.	.
NPIPB5	0.655150613907685	0.0603956430633643	1	0.000292958241230097	0.141875465115654	1
NPLOC4	0.485076587031564	0.0436366952272376	1	0.48580548823446	-0.0391451032745679	1
NPM1	3.10318679097888e-08	-0.204347558691298	0.000757643055017493	0.306998621441485	-0.170914121096816	1
NPRL2	0.311051356323725	0.0833662717540282	1	0.973782510121713	-0.0165513790418475	1
NPRL3	0.015917474079603	-0.0130380802412237	1	0.166951043998825	0.00228507716496032	1
NPTN	.	.	.	0.063173852204144	-0.0666297221679228	1
NQO2	0.2247034047139	-0.0636620614366408	1	0.375390348613757	-0.00331382094192889	1
NR1D2	0.000424954576028853	0.0970529262215913	1	0.0988778325621155	-0.0128712178190681	1
NR1H2	0.000185729496953679	0.12188804374575	1	0.712416689069199	0.101938247506833	1
NR2C1	0.00107440507759454	0.119446825955768	1	0.329663040619822	0.0334664119660144	1
NR3C1	0.00108046852662907	0.185298308522307	1	0.735173826168025	-0.101795692354099	1
NR4A2	0.0067083953713973	-0.00443462726593258	1	0.00668516512049128	-0.63156605050751	1
NR4A3	.	.	.	0.504143885938721	-0.170797475317195	1
NRAS	0.0385961906831127	-0.0486426381204014	1	0.100201388148003	-0.0123964463250369	1
NRBF2	0.333288886205471	0.0334535769937792	1	0.941954521294698	-0.000827305602262518	1
NRBP1	0.00476335514774914	-0.101571388209225	1	0.0957767474570508	0.0143567388123609	1
NRDC	9.41841749244856e-07	0.162122442453693	0.0229950663078132	0.0787658737306817	-0.0344156492742244	1
NRDE2	0.0286884194621706	0.0383691000080585	1	0.405817117741586	-0.069182184336441	1
NRGN	2.41675555636388e-09	-0.917229588167224	5.9005086908624e-05	.	.	.
NSA2	4.50883428140343e-08	-0.0339190291941076	0.00110083188980465	0.293431306725739	0.207376073755424	1
NSD1	2.17585133245415e-05	0.114617075741602	0.531234102818681	0.635051667269674	0.0131041161469747	1
NSD3	4.68471765487035e-05	-0.123182414332862	1	0.79576043648896	-0.431548540445634	1
NSF	0.0873838728044493	-0.0872333504628117	1	0.0516541789172935	0.108043969253678	1
NSFL1C	0.000585858018840481	-0.244322565219415	1	0.173626089959756	0.025725732591987	1
NSG1	0.525784290376589	0.0585239377066786	1	0.417619277791709	-0.181228041035646	1
NSL1	0.0910601788775749	-0.06848992255901	1	0.00105672988034385	0.0934051921626464	1
NSMAF	0.0345852083938513	0.0440925177841754	1	0.731240541979992	-0.010929194135646	1
NSMCE1	0.00556949951728876	-0.0303194462513274	1	0.169247468360925	0.041476071969677	1
NSMCE2	0.014928512201672	0.0439166449025976	1	0.684596979778152	-0.0357190624425751	1
NSMCE3	9.45003006246532e-08	-0.0538768676027945	0.00230722483975091	0.0458472845120206	-0.231124262442606	1
NSMCE4A	0.0786117018123378	-0.0547552283553708	1	0.376874501613232	0.0386470191453134	1
NSRP1	7.50330462375608e-05	0.224129297176824	1	0.462297865376376	-0.0369227141115208	1
NSUN2	0.017396609234565	0.115107097852595	1	.	.	.
NSUN3	0.00330465557783698	0.152355732780928	1	.	.	.
NSUN5	0.0414412885177918	0.0577482649417504	1	0.504939460919525	0.0235388642893878	1
NSUN6	0.455282248428504	0.0235681505722652	1	0.582603904618932	-0.0301233546946683	1
NT5C	1.78788223913655e-05	-0.0861057771933301	0.436511448685189	0.616177622620237	-0.0324957097318039	1
NT5C2	0.0700740731955966	-0.0186943600105373	1	.	.	.
NT5C3A	2.31235189613222e-06	0.191425995878137	0.0564560715440681	0.0165247700096478	0.0494579308989894	1
NT5C3B	0.0254377485696911	-0.295516178403811	1	0.858248913670434	-0.0259634107504335	1
NT5DC1	0.179162239098103	0.0484752387834299	1	0.27282958235718	-0.0180945225605596	1
NTAN1	1.49663836528182e-06	0.0644218040307235	0.0365404256883557	0.018601263207473	0.0245195175904638	1
NTHL1	0.00117613620283528	-0.0130112208121009	1	0.0108530162891566	-0.0335259499604367	1
NTMT1	2.07875998963363e-05	-0.0172180695582837	0.50752925146905	0.760250172041688	-0.00901194547379086	1
NTPCR	7.39592633707134e-06	-0.0100085135268839	0.180571541519597	0.0268607364486213	0.207702495102718	1
NUB1	6.08660349736285e-09	0.374401374974474	0.000148604424388114	0.117328628667111	0.0785150927900126	1
NUBP1	0.0244303338282234	-0.0713748287218439	1	0.336577158525448	-0.0394102588405152	1
NUBP2	0.000233600571248874	-0.225248869441301	1	0.0887029674635949	0.100356111102696	1
NUCB1	1.67343407648797e-06	0.0553985123878854	0.0408568929774538	0.295237456784348	0.00989747065323987	1
NUCB2	0.142946450358621	-0.0269869514570746	1	0.0149079059871724	-0.214927618039382	1
NUCKS1	2.81581259294395e-05	-0.0813230649026504	0.687480644567267	0.0135588915053991	-0.0326160163529083	1
NUDC	1.01956294515353e-08	-0.340259363769346	0.000248926293059235	0.11750122305232	0.168619816101425	1
NUDCD1	0.0130396020156043	0.102545226875932	1	.	.	.
NUDCD2	8.10313548724282e-06	0.0395391612977952	0.197838052921033	0.839641718371691	0.0205630455259191	1
NUDCD3	0.0018244443647133	-0.023313806169618	1	0.393008862573961	0.0159249626671223	1
NUDT1	0.0038040306087206	-0.301950943713315	1	0.535253710539939	-0.124055891191314	1
NUDT14	0.350081983082627	0.0681482552178656	1	0.113548092283555	0.10298755384733	1
NUDT16	0.0766926396266829	-0.0194709193294384	1	0.737861898172467	0.0194869833883063	1
NUDT16L1	5.41904244076747e-05	0.062668345315491	1	0.173701001944518	-0.0767531935459724	1
NUDT18	0.0168278044413614	0.0421750827456116	1	.	.	.
NUDT2	1.43731722536465e-05	0.20253075587471	0.35092100057278	0.000569888918811148	0.147504713424845	1
NUDT21	2.11664830220662e-06	-0.356413138045174	0.0516779682983745	0.252153769889206	-0.00959093007763001	1
NUDT22	0.000463093387831183	0.0771061801139025	1	0.00933774649663522	0.115589376612845	1
NUDT3	3.73013838305384e-06	0.216022203343478	0.0910713286222595	0.0298459282778858	0.107730899419975	1
NUDT4	0.000364022270281313	-0.025139473453409	1	0.295655803557493	0.0286103494235992	1
NUDT5	5.72905343859497e-09	-0.173494635075589	0.000139874839703296	0.0156000845993621	0.137830958668403	1
NUDT9	0.0296179345079329	-0.00818837977281331	1	0.101029012040464	0.0437113533634126	1
NUFIP2	0.00431068307046637	0.183033915067097	1	0.117902879903831	-0.0773139907306841	1
NUMA1	0.102966840514115	0.0417113886521705	1	0.00167524819502761	0.0559129485999959	1
NUMB	0.00517357878233765	-0.00713464695260882	1	0.120253419894765	-0.0986187197749336	1
NUP107	0.013979755239816	-0.217074573547379	1	0.269568821742148	-0.00445501421619526	1
NUP153	0.260319521491602	0.13189880545954	1	0.653865169402616	-0.0402357382268081	1
NUP160	0.005031388407105	-0.00515521317106718	1	0.017591718303184	0.0291714176857665	1
NUP210	2.30267607957475e-05	0.0613351115571916	0.562198364828175	0.707244974044731	-0.0128225112991623	1
NUP214	0.000671984640677756	0.138327544709945	1	0.0412849011700374	0.0268862189985536	1
NUP37	0.00131387712075886	-0.269363547121865	1	0.134103471511131	0.00272380010760681	1
NUP50	0.00225404195652041	-0.0991619006227421	1	0.247735233976319	-0.0792014648605481	1
NUP54	0.0342176787129003	0.0259488375103668	1	0.526504553052538	0.0252656423826539	1
NUP58	0.00307234599681128	-0.0703163006205049	1	0.0399908318694091	-0.137437623745718	1
NUP62	0.00280851044691329	0.126417915449647	1	.	.	.
NUP88	4.76377288036604e-06	0.227961232038411	0.116307514874137	0.173261970258083	0.0417261894337874	1
NUP98	1.17929687498892e-05	0.0467897638979461	0.287925332028545	0.268038429871228	-0.0638361255879148	1
NUPL2	0.000177197440979211	0.0870387891738558	1	0.738767782624879	0.0453429171179994	1
NUS1	0.216224222300255	-0.0367801978190362	1	0.144085402663092	0.0334493345016302	1
NUSAP1	0.000216528738273715	-0.309331578497894	1	.	.	.
NUTF2	1.91608907332715e-05	-0.0047263963497739	0.467813147252824	0.00756591796361651	0.17362694889167	1
NUTM2A-AS1	0.000693850320275784	0.10493177999257	1	0.389701723678561	0.0419315392658713	1
NUTM2B-AS1	1.77355676111246e-06	0.279475441407495	0.0433013883225606	0.51115104594081	0.0149481569481406	1
NXF1	0.0323112644430362	0.116358944519952	1	0.00936762358399926	-0.0452621299513173	1
NXPE3	0.0148167119780011	0.120847466300416	1	0.153251405091361	-0.0472002155316853	1
NXT1	8.21652939994241e-07	-0.139774367292798	0.0200606565299594	0.066389026901103	0.0989182900395359	1
OARD1	0.000623890981189199	-0.053529942323151	1	0.0631982299871645	0.0178666493584619	1
OAS1	0.000107774493588084	0.432542667379797	1	0.159131403109266	0.131980540496659	1
OAS2	4.07830798394446e-08	0.555331700514896	0.000995718894280039	0.0084404826913273	0.087267907168122	1
OAS3	0.00111092024087862	0.226527292450207	1	.	.	.
OASL	2.05838480083839e-07	0.362851581400451	0.00502554649124692	0.13942624171008	0.00586312824847857	1
OAT	0.0425917106602418	0.0223376428373372	1	0.120780728906095	0.0724095030277448	1
OAZ1	4.06082983999152e-07	-0.0695642120924758	0.0099145160543393	4.79529936405475e-05	0.160845035029926	1
OAZ2	0.000560580060754838	-0.142709549599418	1	0.466289924051081	-0.00559183888636	1
OBFC1	0.0419217013856871	0.175548025744508	1	.	.	.
OCEL1	3.45252090026411e-05	0.176600333945285	0.842932977799481	0.202494196552991	0.142279909125388	1
OCIAD1	3.47992030017876e-08	0.093202844597936	0.000849622541288644	0.00164575282099302	0.0539089011754875	1
OCIAD2	9.9653660467832e-06	0.0906634310556855	0.243304412032212	0.459918085439943	0.0677028780625264	1
ODC1	6.65295315560767e-06	-0.126863866982498	0.162431851294161	0.126374947762846	-0.246173418764064	1
ODF2	0.00236153156559805	0.10006282820561	1	.	.	.
ODF2L	3.91525658877108e-05	0.279848965126298	0.955909896148459	0.0119205768890814	0.233805367710544	1
ODR4	.	.	.	0.246054005864521	-0.11383744277495	1
OFD1	0.000127253842069424	0.181289438679573	1	0.00794486410327447	0.138788383563153	1
OGA	0.063885532730908	-0.0261030873191611	1	0.638208474085606	-0.258875681472809	1
OGDH	0.000460915852082069	0.0763346692386712	1	0.00480808342074793	0.0790635438868404	1
OGFOD1	0.0204042589257915	0.0687033505644122	1	.	.	.
OGFOD3	0.00152234931086894	-0.0186769253591929	1	.	.	.
OGFR	0.00649782342549368	-0.0327286197851893	1	0.368245118198969	-0.0250336441660274	1
OGT	5.1308685518074e-06	0.296404010045649	0.125270155692378	0.04626204899669	-0.0554101887405509	1
OLA1	4.24019910540688e-07	0.0363572170334059	0.0103524461158509	0.660107218706768	0.00311993786046816	1
OMA1	0.0131388219153324	-0.0660855536044948	1	0.900524585550897	-0.0265599451044464	1
OPA1	0.000983889008249553	0.0381202385612832	1	0.162987296460715	0.0489615412070221	1
OPTN	7.30415856709013e-16	0.391698371192226	1.78331031415506e-11	0.265803473431661	0.0259593579965025	1
ORAI1	2.15972585526268e-08	0.359043653367497	0.000527297067562383	0.0583392510627167	0.0765495826618403	1
ORAI2	0.0177182709079671	0.050758532784565	1	0.160667416835545	-0.0964583183499737	1
ORAI3	0.296719607653336	0.00270342116922323	1	.	.	.
ORC2	0.0022235842189146	0.160613341652517	1	.	.	.
ORC3	0.00065238261573464	-0.0300802313091813	1	.	.	.
ORC4	0.602731378043783	0.0225183008434911	1	0.0613016541061095	-0.0347434513566898	1
ORMDL1	4.48033725217995e-06	0.0075731307997644	0.109387434011974	0.95931368249721	-0.0095189691427362	1
ORMDL2	0.0189037690147368	0.0297017895741811	1	0.0114950392577067	0.0714773601098886	1
ORMDL3	0.000198133134658176	0.183227333879414	1	0.126122730045064	0.208263237595692	1
OS9	5.46265696207242e-06	0.00963340692685777	0.133370769728998	0.169608902263352	-0.0660326595714211	1
OSBP	0.00764946185518513	0.0678734457805167	1	0.0307296572953913	-0.0643318899228785	1
OSBPL2	0.0238733856521204	0.0507608212036292	1	0.75337100023332	0.0484582183415023	1
OSBPL3	0.105623042649797	0.102826200254287	1	.	.	.
OSBPL7	0.191979058421207	-0.00718707618016667	1	0.0947773399292691	0.0625837657818808	1
OSBPL8	2.66404280331127e-06	0.214372917264976	0.0650426050428448	6.34569642094163e-05	-0.0571356540331581	1
OSBPL9	0.00207377982341084	0.155234106801006	1	0.434527911648508	-0.101136572082826	1
OSER1	2.87429547367758e-05	-0.353348035194	0.701759239898382	6.55386105541057e-05	-0.377039819531124	1
OSGEP	0.00132255236817695	0.0443330748408635	1	0.34370488972241	0.0362749597005688	1
OSGIN2	.	.	.	0.475784707943053	0.0420214397924088	1
OSM	0.00131903945600028	0.102649880816994	1	.	.	.
OST4	2.69359385561572e-08	0.0450975051211393	0.000657640939848579	0.0714476621044647	0.0483734155141136	1
OSTC	4.27521219539205e-06	-0.106273546198055	0.104379305750497	0.0153632544928311	-0.0287360035430646	1
OSTF1	6.39070897045115e-09	0.214312659672957	0.000156029159513565	0.00291100048976594	0.159819956686498	1
OSTM1	7.91323173342422e-05	0.100869643594824	1	0.627271699791681	0.0287760320590334	1
OTUB1	1.11337677176121e-05	0.121478946914509	0.2718309388255	0.320244257400517	-0.00209323556073548	1
OTUD1	4.38143610615319e-07	-0.0331660288936719	0.010697276253173	0.233236293837415	-0.0198991713886512	1
OTUD4	0.470670263982591	-0.0258778431595655	1	0.842236381400514	-0.019486913697471	1
OTUD5	0.00290158547759696	0.0608430408125295	1	0.0164269901105992	0.107302465219159	1
OTUD6B-AS1	0.0128427882410548	0.136369465614923	1	0.433468205378848	-0.0200999729079951	1
OTULIN	3.62766770114138e-08	0.235456528093439	0.000885695069233668	0.152498558502664	0.109072861928733	1
OTULINL	0.019594055116923	-0.240365384087551	1	0.215026234415971	-0.107697079478608	1
OXA1L	5.35310918718122e-06	-0.00849963288191091	0.130696160805029	0.0724814290251393	-0.190041949822344	1
OXCT1	1.05442708858269e-05	-0.0532465852947902	0.257438373677463	0.176464523850404	0.0709210272229266	1
OXLD1	7.89865655130747e-06	0.0986784798767049	0.192845699700172	0.332899693392573	-0.0570315235730698	1
OXNAD1	2.18336515646278e-05	0.176044919475303	0.533068602950388	0.119679854468026	0.0621649694041657	1
OXR1	0.00201192375819416	0.123939134832911	1	0.0169688511201919	-0.0291798086212259	1
OXSR1	0.20149701022996	0.0755972518900218	1	0.288385487757342	0.0119657868986904	1
P2RX4	0.0337272384769606	-0.0245432672212686	1	0.114793471127192	-0.134251780810846	1
P2RX5	0.0798412203628621	-0.141121662710888	1	0.111182557743335	0.0583635826561535	1
P2RY10	0.00568964131877394	0.184100157171853	1	0.783109184109284	-0.0281571238214369	1
P2RY8	1.18234243359815e-07	0.156956844745098	0.00288668905162989	0.0823194870713517	0.175396647385928	1
P4HA1	0.00386922615462138	0.0639358375734858	1	.	.	.
P4HB	0.00168935477970087	-0.164116493140228	1	0.0058795493025715	-0.0779138218416215	1
P4HTM	0.145211751717729	0.0669406841836312	1	0.324680871019192	0.133917946881722	1
PA2G4	4.08094043531911e-09	-0.241412280773494	9.9636160728316e-05	0.14816612490366	0.00321256372704104	1
PABPC1	2.28584081904886e-07	0.119299114240056	0.0055808803597078	0.0645047978266611	-0.178462144902627	1
PABPC4	0.00154496076183305	-0.0717285297410197	1	0.510329683983494	-0.0275691142889181	1
PABPN1	4.88549877936162e-05	-0.145098930169202	1	0.800059180836496	-0.0477983050959866	1
PACS1	0.00080254515352268	0.192342298822691	1	0.109888515403539	-0.0419752041755826	1
PACSIN2	0.00039380114564105	0.0278668522022857	1	.	.	.
PAF1	0.000142033205919636	0.164001470671405	1	0.0290699669549375	-0.0234863610902802	1
PAFAH1B1	0.000498277853755594	0.00191061195099995	1	0.00159062732236679	0.00207553146509953	1
PAFAH1B2	0.0522381317913262	0.067036671999946	1	0.00169734714842956	-0.00761120353387051	1
PAFAH1B3	0.000237825368704591	0.0193916779172057	1	0.106316375203154	-0.00474785329392513	1
PAG1	5.49651008793749e-11	0.540675435677413	1.34197293796994e-06	1.52090498258916e-05	0.182509614880753	0.371328951499143
PAICS	0.000227089414731726	-0.186513797211953	1	0.000384595715518497	0.182489129076458	1
PAIP1	0.000268168775073094	0.0743983932623696	1	0.00236711087896982	-0.0331163618102663	1
PAIP2	3.54593601629111e-09	0.305521558828658	8.65740278377476e-05	0.0987370177452482	-0.0115864676929636	1
PAK1IP1	0.028509102090784	0.00495863226013971	1	.	.	.
PAK2	2.14069129278458e-12	0.292222669233678	5.22649779133354e-08	0.0719844481126535	-0.0621203573490678	1
PAN3	0.000244081026300973	-0.00320296168170903	1	0.0762803608195603	0.00794701858378924	1
PANK2	0.00017612595624432	0.0235154148374107	1	0.23087481699042	0.0968763456432838	1
PAPD7	0.0479621732665089	0.155705394368923	1	.	.	.
PAPOLA	1.7184743226377e-06	-0.040638603040519	0.0419565505871994	0.624178176185746	-0.0600922117622054	1
PAPSS1	0.00108645995122399	0.131031696650348	1	0.504115241318309	-0.0121689018355769	1
PAQR3	.	.	.	0.196546205173186	0.0941914803538037	1
PARG	0.350152842776271	0.0459970499714263	1	0.000117378747764127	0.154339859641856	1
PARK7	4.47975712498422e-13	-0.0940372651144554	1.0937327020649e-08	0.000688207363382066	0.137959095666204	1
PARL	0.00652331881797105	-0.13149493079378	1	0.0651490327257011	-0.123215532392446	1
PARN	0.000855420951308485	0.128404683239189	1	0.551970181136868	-0.040294737733403	1
PARP1	1.95840140920557e-09	-0.185240201148649	4.78143704057539e-05	0.000366608600701593	0.124814716313089	1
PARP10	9.77045040922702e-06	0.245626589776935	0.238545546741278	0.244044318391191	-0.0297193634644704	1
PARP11	9.09528809273164e-05	0.272561817097306	1	0.181289927338423	0.0799128251722079	1
PARP12	8.34659692299594e-05	0.150401172027167	1	0.019815136436236	0.112727532861874	1
PARP14	0.000101854393984744	0.473177775893353	1	0.350307066209984	-0.208498628980437	1
PARP15	.	.	.	0.0993485189895074	0.029648738295365	1
PARP4	0.000880050543797076	-0.021919999205912	1	0.00929496609268038	0.0502440551733668	1
PARP8	7.2455209281421e-09	0.418891694905016	0.000176899393460589	0.105001089520853	0.0434173190103735	1
PARP9	7.34154534725261e-09	0.545112429108267	0.000179243829653173	0.0457038754804435	0.106133322466074	1
PARVB	0.000187586932190646	-0.134805102617757	1	0.0924566113946464	0.0927696703804092	1
PARVG	0.000194448911374804	0.117180510867308	1	0.0171989824987322	-0.0239638824165576	1
PASK	0.0223848943190755	0.122567629500347	1	7.18407916704073e-05	-0.43511018223605	1
PATL1	0.0677216627013016	-0.111003337094083	1	0.0584296065548073	0.00900243950652166	1
PATL2	0.0218089941959282	0.215315893395287	1	0.016345067629569	0.0453361135421455	1
PAXBP1	0.0382773705364552	0.0612724260675803	1	0.13964800568738	-0.0424713016921756	1
PAXIP1-AS1	9.38769650795993e-07	0.0365028695535524	0.0229200610241842	0.563416956111322	0.0253282384511484	1
PAXX	0.000680293301148663	-0.219465433135482	1	0.93591785912449	-0.16576912086233	1
PBDC1	3.79535005331003e-07	-0.0143255428031516	0.00926634715515643	0.00592981855455548	0.188601975670228	1
PBRM1	1.6994887896574e-07	0.0977537839745561	0.00414930187994855	0.842112238414506	0.033589026430212	1
PBX2	0.0496217201225489	0.0440005256143321	1	0.797750193253504	0.0122613421766593	1
PBX4	0.00823328647502961	0.0175780620517053	1	.	.	.
PBXIP1	3.23176671808329e-06	0.322272104727916	0.0789035844220036	0.019483381211989	0.237903475558754	1
PCBD1	0.000290900096833734	-0.0135685240752262	1	0.797812960242791	0.0358690556234226	1
PCBP1	1.77037851317168e-07	-0.0636181776783253	0.00432237913990865	0.511997482799311	-0.00156146473596097	1
PCBP2	2.27150251138101e-07	0.149949181646082	0.00554587338153674	0.274777948121844	-0.0415145557479073	1
PCBP4	.	.	.	0.00300320582472429	0.0485298418499198	1
PCCB	0.00723076148372897	-0.0240034120060385	1	0.663301248690799	0.0643848512576685	1
PCED1B	0.122744917484576	0.0600008826590294	1	0.0197293144203665	0.112610895903958	1
PCF11	0.182323046361993	0.137664087716504	1	0.432034216504198	0.0725522257481792	1
PCGF5	0.000151824231998702	0.193684185992225	1	0.0109756713511952	0.0130661442555859	1
PCID2	5.69014132612165e-07	0.243086924026897	0.013892480047726	0.716609209449305	0.118104776873811	1
PCIF1	0.000101261282323936	0.0678973711142953	1	0.00173927183569496	-0.0983702026869986	1
PCLAF	1.07453159426567e-06	-1.12329530045621	0.0262346888739962	0.314345069769168	-0.254660564773234	1
PCM1	0.000518105536239878	0.271540299938675	1	0.000790267022515771	0.0546720010767834	1
PCMT1	0.000282053072374477	-0.190536913887476	1	0.715828199866387	-0.08188033342775	1
PCMTD1	0.00707480976004778	0.112966509806791	1	0.109939622852578	0.0781009461250249	1
PCMTD2	0.000126173391721487	0.179929768756852	1	0.00180992061340905	0.126796157555856	1
PCNA	2.61512865148019e-05	-0.978995851465531	0.638483660258889	0.264168344155066	-0.0800913068049364	1
PCNP	2.60365683939297e-07	0.157248513378029	0.00635682817337795	0.0372276000097352	0.170624647309658	1
PCNT	0.000265038964490816	0.0776978180101778	1	0.382802305424554	-0.0530245082388888	1
PCNX	0.0249605212131213	0.310043862458179	1	.	.	.
PCNX1	0.591422369377971	0.120519488531655	1	0.504784575487182	-0.166799780900816	1
PCSK7	1.82955766879408e-05	0.135454562518477	0.446686504836075	0.174609967904484	0.0235155797992059	1
PCYT1A	0.0521414379467991	0.102556268683411	1	0.177917738826279	0.0164762154759112	1
PCYT2	0.0154416621882299	0.0990313994232315	1	0.168647696167212	0.121762651993849	1
PDAP1	1.30308658658094e-07	-0.0586405120820845	0.00318148590113737	0.189396359837048	0.0268692379428301	1
PDCD1	0.000172928086207367	0.155104042193247	1	0.0536492949385839	0.0331048635231932	1
PDCD10	0.000566501027010177	0.116037375418569	1	0.00342236035650341	0.199145256734349	1
PDCD2	2.67364763737586e-06	0.0266499438836247	0.0652771070665315	0.765157859891669	0.0315313010045046	1
PDCD4	1.02792561450074e-05	-0.0130119931414875	0.250968038780355	0.295626947426329	-0.0459398416702584	1
PDCD5	1.28041131965673e-08	-0.286723368500393	0.00031261242369419	0.0337303609733779	0.0874072475288439	1
PDCD6	0.00114968740600689	-0.101776689117948	1	0.075508318490844	0.0158160461293094	1
PDCD6IP	0.00151422976077833	0.0512623450076677	1	0.211827908615747	-0.0384426501786768	1
PDCD7	0.000142863845686659	0.138753100461457	1	0.0933460032799347	0.0886623807453646	1
PDCL	0.00155141741365101	0.099064987214995	1	0.112397680913414	-0.0154541073542929	1
PDCL3	0.00117257854099762	0.0937745515764201	1	0.66392244163171	-0.0969006754093638	1
PDE12	0.863708979278694	0.0264858863172588	1	0.0352709229566857	0.0295226733884271	1
PDE3B	0.000903370408149179	0.151331255756851	1	0.50775280567782	-0.101647567763939	1
PDE4B	5.16151861330581e-09	0.373916704842106	0.000126018476943861	0.146578065627196	-0.152272897667157	1
PDE4D	2.8100968179911e-07	-0.0014504805067837	0.00686085138112527	0.0179043636577776	-0.281756941208295	1
PDE4DIP	0.00716490979390128	0.00717786686373736	1	.	.	.
PDE6D	0.0169358170437614	0.0529426334422423	1	0.65128168103912	-0.0202281769849757	1
PDE7A	1.04821577158006e-05	0.161852612160944	0.255921880631271	0.580055300696692	-0.0922305056659371	1
PDHA1	0.000925556947756838	-0.0713286642794692	1	0.0279141573475647	0.16081362543493	1
PDHB	7.27508548631156e-06	0.02241292231836	0.177621212148297	0.0704121298935284	0.0198871759511616	1
PDIA3	8.78520150931283e-13	0.183009962949483	2.14490694849873e-08	0.0194950140688621	-0.0482124307666814	1
PDIA4	5.7005340099962e-05	-0.114972264930233	1	0.703973037892484	-0.070901701036384	1
PDIA6	4.56435701766776e-08	-0.0799297964062826	0.00111438776586358	0.509865267179185	-0.0103087248427631	1
PDK1	0.762852959104781	0.0459031176556414	1	0.11669150219464	0.0823647963538763	1
PDK2	0.000114738808336758	0.0533786005917071	1	0.0694854093131534	-0.0105939970975496	1
PDLIM2	0.000262200390722628	-0.0113766762072213	1	0.00125374830008143	-0.0529962154163255	1
PDP1	0.043077867010993	0.0443391156767405	1	0.35667279673391	0.0617759298703406	1
PDPK1	0.144948079185432	0.0588804307156998	1	0.234551918703361	0.0308046910547304	1
PDRG1	0.611100326282415	-0.0637179486885209	1	.	.	.
PDS5A	1.00038861010817e-07	0.104202324614769	0.00244244879157909	0.013813116848966	0.0139214465557275	1
PDS5B	0.0151478289893068	-0.0934338453754277	1	0.328178048442114	-0.0264696752343948	1
PDSS2	0.00691128471884103	0.0437620144474756	1	.	.	.
PDXDC1	2.91488788506114e-07	0.0811477108583499	0.00711669877137678	0.350846758253946	0.000412101244207375	1
PDXK	2.74355920419745e-05	-0.166237035243172	0.669839979704808	0.444240581831239	-0.0601369410045525	1
PDZD11	0.000218720186518761	0.0354819014512083	1	0.101035841282244	0.0265033407858521	1
PDZD8	2.83336655394015e-05	0.163811635335469	0.691766444144488	0.884332893911107	-0.0173585232524863	1
PEBP1	5.49011499603124e-06	-0.31726153266875	0.134041157628103	0.199835637985712	-0.0216925094396954	1
PECR	0.0580805565666586	0.0895513876564441	1	0.118358941397445	0.0471865768251928	1
PEF1	4.60988870381862e-05	0.120977904887316	1	0.00718604902394975	0.129135279148778	1
PELI1	7.78333646393752e-05	0.209698343099304	1	0.0380082886123796	-0.0266608691489404	1
PELO	0.144407560268269	0.0907260488943667	1	.	.	.
PELP1	0.012591707325436	-0.0130484135847606	1	.	.	.
PEPD	0.0129650223607827	0.192933311913934	1	0.57155024394442	0.0191581621686479	1
PER1	1.68212783110401e-06	0.0141964930071233	0.0410691509964044	0.432346849894123	-0.166587378276964	1
PES1	0.0301967557079813	0.0714517427662813	1	.	.	.
PET100	5.23554675693198e-09	0.206767167167559	0.000127825874070494	0.0104798672065847	0.137731300149318	1
PET117	0.00429637372791105	-0.0930183972826119	1	.	.	.
PEX1	0.00759727231149573	0.0198516074019656	1	0.168712734240864	-0.0149789863441286	1
PEX13	0.0820778947546538	0.0207722694456881	1	.	.	.
PEX16	0.000598401055968204	0.228445239723115	1	0.0860585665063891	0.00729520413798007	1
PEX19	0.0457840749417402	0.078796179201019	1	.	.	.
PEX2	0.105380048276861	-0.07196192384514	1	0.950423054450655	-0.0441012070233372	1
PEX26	0.0831341407862438	-0.0362129091024816	1	.	.	.
PEX6	0.00247106073255008	0.131159447808045	1	.	.	.
PF4	.	.	.	0.000233435838872139	0.353213204874318	1
PFDN1	2.08007250850495e-08	0.279761032775889	0.000507849702951483	0.176996096392369	0.0244112291284908	1
PFDN2	3.10098176821397e-08	-0.0857328832854369	0.000757104698709442	0.742820333968085	0.00532028885152802	1
PFDN4	1.102767454499e-05	0.057650492394865	0.269240674015931	0.0874097008690741	0.0955205381302743	1
PFDN5	2.90149297348506e-12	-0.238654774810337	7.08399509476377e-08	0.00451400643110427	-0.0495437613019196	1
PFDN6	9.57426665383518e-07	0.075951465215238	0.0233755720353386	0.216193927590041	0.0923266139594158	1
PFKFB3	0.0098148178751675	0.0723627992425917	1	.	.	.
PFKL	3.60400609754361e-09	-0.0265361793924921	8.79918088715273e-05	0.00349368948716969	0.113475028031802	1
PFKP	1.38597403631534e-05	0.165358112710954	0.338385560966389	0.010356101962546	0.1047358300043	1
PFN1	0.093629877245131	-0.22565759222459	1	0.90142706092862	-0.228097852945374	1
PGAM1	1.89549944291971e-06	-0.266791275934523	0.0462786188988846	0.0307838441231401	0.0365996405141054	1
PGAP2	0.00459087536816505	0.0199339437359919	1	.	.	.
PGD	0.100979475110987	-0.151959109928129	1	.	.	.
PGGT1B	0.00301813973336962	0.0479294946412848	1	0.625355313472079	-0.0864573599609058	1
PGK1	2.4524047250435e-08	-0.118728034698366	0.000598754613619371	0.02633776383088	-0.0503407163458693	1
PGLS	4.65878630061314e-07	0.0200302741290892	0.011374426752947	0.0836313647816555	0.0242510388901997	1
PGM1	0.000120258509569644	0.0923289787475886	1	0.105343185949932	0.02967190588567	1
PGM2	0.286904921240368	-0.146955324171936	1	.	.	.
PGM2L1	0.125733126617457	-0.133726410867155	1	0.0843212535244851	-0.0828600222649507	1
PGP	0.00481748338162351	-0.124911598039087	1	0.155766934966829	-0.0929741301133355	1
PGPEP1	0.00398151401951918	0.0508900961271059	1	.	.	.
PGRMC1	0.0110937642119152	-0.237168631359949	1	0.0255082189328636	0.100238350849105	1
PGRMC2	0.036144694255388	0.140475431875321	1	0.743665083241746	-0.0687068884829944	1
PGS1	0.000159375079689665	0.0707139267182677	1	0.00449066941546527	0.208285317330757	1
PHACTR2	1.32558356608059e-07	0.161508668771477	0.00323641227658576	0.00660920352439332	-0.0170139960447215	1
PHACTR4	0.000339530936708207	0.138300112684803	1	0.668154167608495	0.0788063749583078	1
PHAX	0.00525855230283356	0.0150544770534349	1	0.113336273038788	-0.0226175191427926	1
PHB	2.32448422130901e-07	-0.0642585401839375	0.00567522822632594	0.149462972026759	0.0157786024506273	1
PHB2	1.40993743931128e-09	-0.0361881016599745	3.44236225807849e-05	0.00764493750044115	-0.0946093274306334	1
PHC1	.	.	.	0.114351090199084	0.069249695739091	1
PHC2	0.0206318675387245	0.13382373304319	1	0.0547938376494532	0.0400064277592458	1
PHC3	0.00193371904948748	-0.014409847865062	1	0.287204979563606	0.126595939706104	1
PHF1	7.753938097528e-07	0.180664195986754	0.0189312398651146	0.0827356643156015	-0.00470103094598412	1
PHF10	0.00799638320804799	-0.0853410380956979	1	0.0306167690371696	0.157562287006133	1
PHF11	5.48112622596613e-10	0.494461148449242	1.33821696806963e-05	0.553744762993222	-0.0542264682616103	1
PHF12	0.00964717426837538	0.059537804667719	1	0.777283551754177	0.0278690159173868	1
PHF14	0.000360734394370901	0.030381545475695	1	0.529976340605827	0.14084377968683	1
PHF19	6.91600426223858e-05	-0.144712545543179	1	0.659048979680171	-0.0121181904878094	1
PHF20	3.08357596368442e-08	0.333671074426781	0.000752855071533552	0.00175213940370707	-0.104111836055143	1
PHF20L1	0.00509021475985641	0.0922444090958929	1	0.510316395785531	-0.0588751325819803	1
PHF21A	0.195278200131456	0.093034137982611	1	0.00827238400524217	0.0593954074306697	1
PHF3	1.11734755086637e-07	0.214285304657198	0.00272800404544025	0.107606985025054	-0.114444916055478	1
PHF5A	0.00608364772085792	-0.111737546160183	1	0.0338958057226776	0.0261618948223097	1
PHF6	0.000680077419556616	0.206733144170733	1	0.0914314871493995	-0.00203881956696755	1
PHIP	2.76694788148674e-05	0.215050022807167	0.675550325264988	0.550364863940466	-0.00622185276330955	1
PHKB	0.000125101436750663	0.138068945355081	1	0.0236517064983604	-0.0146750885549872	1
PHKG2	0.00317079128970302	0.0584829402585648	1	0.218189625418768	-0.0239493185905025	1
PHLDA1	5.10195764517456e-05	0.219250650096574	1	0.146229447143846	-0.183972370723193	1
PHPT1	3.71563773441282e-09	0.108891865593428	9.0717295285689e-05	0.238806873452495	-0.00198643572798285	1
PHTF1	0.00669628694649728	-0.0314591722728985	1	0.0310288276540569	0.122481665308937	1
PHTF2	0.00504351920102367	0.153872635952902	1	0.532541968485259	0.0220673901517029	1
PHYH	0.00123958458636221	0.125788272518003	1	.	.	.
PHYKPL	1.3005911311482e-05	0.275158955172493	0.317539324669834	0.0201968868616857	0.00999743940087416	1
PI4KA	0.0268423750065671	0.0731119372085868	1	.	.	.
PI4KB	0.00052601354509905	-0.00711064503831854	1	0.770236843607698	0.014751266768232	1
PIAS1	0.0918577982760842	0.150825191283628	1	0.226681400849355	-0.065719400260471	1
PIAS2	0.0280541196648726	-0.00184035229331536	1	0.0303050964884714	-0.0192479621115963	1
PIAS4	0.000952652302084989	0.136749263813512	1	.	.	.
PIBF1	0.105136785173665	0.1059454851691	1	0.283331111269462	0.054568213920229	1
PICALM	0.00744482688176317	0.20574680844848	1	0.0659982693340478	0.0888359422815732	1
PIEZO1	0.0341732749707119	-0.0215825835516262	1	0.454899320702136	-0.0767180596390366	1
PIGA	0.00511986835961443	0.106203748832569	1	0.191664288032675	0.0665733225979804	1
PIGBOS1	0.00353311883276056	0.129530586298819	1	0.060459145945075	0.131266932528065	1
PIGC	0.0012765405463264	-0.0803702328826191	1	0.457232673399012	0.0318214874075619	1
PIGF	0.0259529713666981	0.051411314414	1	.	.	.
PIGG	0.000882326515503653	0.138358411937705	1	0.0436474325285144	0.0231015786180916	1
PIGK	0.0138710525907945	0.0141991870468068	1	.	.	.
PIGP	0.290808890634643	-0.0969673210588404	1	0.170489356828774	0.0826886823281222	1
PIGS	0.00523251250731636	-0.0683671197006744	1	0.565123260378037	-0.0350977346800194	1
PIGT	0.00116010927648632	-0.0168471597315131	1	0.324965252957067	-0.0200696357532787	1
PIGX	0.0977923027479626	-0.0308384381574401	1	0.0265871044829433	-0.114429891451275	1
PIH1D1	0.00282367550802278	-0.0114894550862581	1	0.263311111019346	-0.0289101036148893	1
PIK3C2A	0.0493686806497295	-0.028458650000189	1	0.896287107352298	-0.0741288286147458	1
PIK3C3	0.312511950609484	0.0241962968198391	1	0.138162144940978	0.0498852279528648	1
PIK3CA	0.0162601113003518	0.178307140894874	1	0.951606499515443	0.00805106405577261	1
PIK3CD	0.000827442639664138	0.0272012122256855	1	0.0398974037584883	-0.061485456543377	1
PIK3IP1	2.44583156408581e-07	0.228471429653883	0.0059714977637155	0.00938294994837664	-0.15877286431181	1
PIK3R1	9.09305854552007e-10	0.514474005309031	2.22007024388873e-05	0.147392069258569	-0.16200551173643	1
PIK3R5	0.0170077407231473	0.104417900429776	1	0.00789964276832003	-0.0809748563017483	1
PIKFYVE	0.00178306892010277	-0.0609755621822718	1	0.375878530066361	-0.0545488190405118	1
PILRB	0.0989694961726243	0.0908069161135857	1	.	.	.
PIM1	2.54441673447095e-05	0.131094834807876	0.621219345721083	6.27750577785932e-05	0.325675567381492	1
PIM2	0.000555728577744681	0.362171192635816	1	0.391042224389119	0.129215948940749	1
PIM3	9.41673268701198e-06	0.143904712814826	0.229909528553397	0.00999277163998171	-0.0409003422236365	1
PIN1	5.37021946140674e-11	-0.131539831711605	1.31113908150245e-06	0.0450689404412816	0.0218376032263261	1
PIN4	0.153367303058389	-0.0359502632806503	1	0.00304511662207105	0.154093861708771	1
PINX1.1	.	.	.	0.134401649678953	-0.124547832311528	1
PIP4K2A	9.41247945202627e-07	0.145106003833798	0.0229805685821221	0.0422728298458979	0.151474229877668	1
PIP4P1	0.672147198185588	-0.0300952407514428	1	0.495339058951721	-0.132326932881406	1
PITHD1	0.00289967816567046	-0.253839650419321	1	0.349017268797579	-0.0372050965319555	1
PITPNA	0.460489134698116	-0.0993593828539869	1	0.353613751948846	-0.0550930977871716	1
PITPNA-AS1	0.0563801386735431	-0.105146194290365	1	0.0396762191237128	0.0244020127689669	1
PITPNB	5.30338740213387e-05	-0.00266764383261298	1	0.00190732891288857	0.108133960285464	1
PITPNC1	2.00531327600532e-05	-0.15447348516681	0.489597236336698	0.00187676069906803	0.0363676739821946	1
PITPNM1	0.0688218804143932	0.109336797539888	1	0.0417739535868272	-0.0624799881956878	1
PITRM1	0.418288100977407	0.0658028168156095	1	.	.	.
PJA2	4.33374862860245e-05	0.141588071266209	1	0.489224068747896	0.0132928431470767	1
PKIA	0.0740914871556082	0.0108031303941737	1	0.0923202317026943	-0.0130653413845263	1
PKM	1.30026650274128e-05	-0.670148635076751	0.317460066644282	0.0480506814871436	-0.118699616439188	1
PKN1	0.00132751170816179	0.0718455386460978	1	0.206283585542312	0.0530016647175485	1
PKN2	1.22191194447573e-05	0.0636525143878744	0.29832980124375	0.259447999129601	0.00718391979925409	1
PLAA	0.0295182383273999	0.0360727026873316	1	0.500076300465939	-0.0515403523871071	1
PLAC8	4.06352839328228e-07	-0.0208155299475665	0.0099211045721987	0.094602802904717	0.264003312238745	1
PLCB2	0.00111774794170718	0.140862805545264	1	0.00429972800307658	0.0997846507475923	1
PLCG1	0.00103962738417268	0.1737087723032	1	0.166441605687511	-0.00254247703486682	1
PLCL2	0.00033863785256481	0.220298525865544	1	0.670851601998613	-0.0229704875959735	1
PLD3	0.00179397578207835	-0.0393751764796376	1	0.227394853716133	0.0261274299951378	1
PLEC	0.00166272440570787	0.0923609065944629	1	0.0500248040595794	0.110036652661914	1
PLEKHA1	.	.	.	0.239399557539383	-0.0212883291066328	1
PLEKHA2	0.00018262523492146	0.0870940858926728	1	0.0827772120625868	0.00990281599553816	1
PLEKHA3	0.498510109731923	0.0805175247948418	1	0.105141647386985	0.111047467809257	1
PLEKHB2	0.00333325927663237	-0.0200848094767062	1	0.0741592042952621	-0.00108777942762212	1
PLEKHF2	0.0014881841322483	0.219866050566191	1	0.375833600029498	-0.029135759790183	1
PLEKHJ1	3.70760976397491e-05	0.00609848241895972	0.905212923874474	0.0854170135153096	0.216010191820951	1
PLEKHM1	0.190967913574696	0.0307477470709484	1	.	.	.
PLEKHM2	0.0164843434457458	0.118216327634304	1	0.913085948879754	-0.0845632787932378	1
PLEKHO1	4.64823158685418e-08	0.156412460976813	0.00113486574193045	0.804280685840427	0.105148776246091	1
PLGRKT	0.00580433213366134	-0.000121226161073684	1	0.237074693630156	-0.169678837431258	1
PLIN2	3.70229303906595e-08	0.25404654204941	0.000903914845487953	0.281632018517523	0.0479912449206537	1
PLIN3	0.950980327706682	-0.00934776554627365	1	0.771704009959368	-0.0497793133427556	1
PLK2	.	.	.	0.379945977805249	-0.146816920854005	1
PLK3	0.000859677434738763	0.0416898923710946	1	0.46341006935818	0.000601890719973186	1
PLP2	1.09577930701044e-07	-0.342124605715888	0.002675345178066	0.238115026166467	-0.0300556268571681	1
PLPBP	.	.	.	0.173657918480702	-0.0252019365068203	1
PLPP5	0.000223911545774479	0.227236518249587	1	0.0438780865809157	-0.0746594909150249	1
PLRG1	0.528047084581387	-0.011072598254837	1	0.0563675735468884	0.0210701261277419	1
PLSCR1	0.00250004638211066	0.248526505935986	1	0.19654716420717	0.109810580854425	1
PLXNC1	0.000668007849283249	0.0564431162452395	1	.	.	.
PMAIP1	8.58114364618885e-10	0.5227736163041	2.09508622121701e-05	0.280011131005333	0.1872999638794	1
PMF1	0.000635986126061905	0.0893718836389396	1	0.294470691763273	-0.0254441095223248	1
PML	0.000953392468474994	0.0344350845136087	1	0.0158508561701907	-0.0385971389021105	1
PMM1	0.012443965029358	-0.0773106836663133	1	0.428837467384898	-0.057428948257321	1
PMM2	.	.	.	0.00451689455548576	-0.0371701740453687	1
PMPCA	0.00178459380311403	-0.169294486091125	1	0.241241824813237	0.0510089344205298	1
PMPCB	0.250514951091921	0.0192420350474319	1	0.00410617956188402	-0.0902642207477369	1
PMS1	0.227968085188635	0.0393343463850334	1	.	.	.
PMS2	0.0191661029265248	0.0859881327322247	1	.	.	.
PMVK	8.72573452342681e-06	-0.156381017252338	0.213038808389466	0.195396357370203	-0.0227976756154558	1
PNISR	1.5590995983498e-06	0.0663909072634765	0.0380654166937104	0.160188455785206	0.062460296156134	1
PNKD	0.00249971397932378	-0.0107949988585379	1	0.0308352152554505	0.0399268813070018	1
PNKP	0.00261778779177108	-0.243283139644748	1	0.159318813614902	-0.0168406700678173	1
PNN	7.17445018721009e-07	0.224686642488711	0.0175164201320734	0.182105529270282	-0.0710356108179639	1
PNO1	0.178674508166142	0.00323569062435197	1	0.612075374928573	-0.0258956552004981	1
PNP	0.0466690005953006	-0.0451161927343472	1	0.448347416070058	0.0581048104915948	1
PNPLA2	5.58037847418667e-05	0.0694457734562176	1	0.0148546474295823	0.0377532377042886	1
PNPLA6	0.00486884729598638	-0.0556969414596692	1	.	.	.
PNPLA8	2.13916948819774e-06	0.133142427987889	0.0522278230543477	0.147605731296447	-0.0315211753832261	1
PNPT1	0.0450534329493073	0.15659545711905	1	0.136028352754127	0.00220527835171463	1
PNRC1	1.04843794991561e-13	0.248390575298378	2.55976125471896e-09	0.0130953591525897	-0.260073152326246	1
PNRC2	1.39475628590387e-05	0.147506343332398	0.340529747203431	0.42318731203068	-0.00650082751721492	1
POGLUT1	0.0278847037639082	0.0993722900095739	1	.	.	.
POGZ	0.0690231231750747	0.0120355225305654	1	0.65622773945773	-0.0528480085729759	1
POLB	0.0732676429436655	0.08751901355542	1	0.613952160437792	-0.0240242066450638	1
POLD2	0.000209873843062309	-0.111316239083991	1	0.194678156408038	0.0270328804083405	1
POLD3	0.0432298615908038	-0.0025944224667552	1	0.449541289914987	0.0354221751980464	1
POLD4	0.151115135321584	-0.119067122797697	1	0.0336680072180805	-0.236892721525787	1
POLDIP2	0.0142199266504315	-0.0255134098676384	1	0.128247400037504	0.0303201086370009	1
POLDIP3	0.0251514050334357	0.0287130870602027	1	0.076063370409949	0.0635681061280121	1
POLE3	0.00731425754064426	-0.0243703556411095	1	0.654956023207018	0.0510440757040361	1
POLE4	0.000127202070405811	-0.111149759509818	1	0.0169124598381037	0.231866795432567	1
POLG	0.0369887190670337	0.0528497521610513	1	.	.	.
POLK	0.00456437689027754	0.149011914087925	1	0.543985470931334	0.0147616196236521	1
POLR1D	2.59121820541356e-09	-0.0567145930370854	6.32645924851721e-05	0.354079658609508	-0.0290793373080924	1
POLR1E	0.0593419751259302	0.0497971172942027	1	0.534632542915913	0.0293117019175337	1
POLR2A	0.000208172246605904	-0.021856236975235	1	0.184112087406969	-0.06371391673793	1
POLR2B	1.028890723535e-08	0.247265516259407	0.000251203670151071	0.00355647791813245	0.0190497320098703	1
POLR2C	5.48290382482196e-06	-0.166635645428472	0.133865096883028	0.131716024854257	-0.0146257162302019	1
POLR2D	0.000455004957284332	0.0510406237749771	1	.	.	.
POLR2E	5.82142171452523e-05	-0.176330856268235	1	0.54804984836542	-0.0256422084878101	1
POLR2F	0.00334319725215526	-0.131041174090952	1	0.145392750453455	-0.0930811329219353	1
POLR2G	0.00106139672317358	-0.130767995531648	1	0.235342929299904	-0.111918153742974	1
POLR2H	0.00590713214635414	-0.0904367256254839	1	0.362012600973272	-0.00776361004138704	1
POLR2I	8.48213095383059e-05	-0.0369742104086545	1	0.933823194226698	-0.0311274430769501	1
POLR2J	2.32382502532333e-07	-0.0651060880098142	0.00567361879932691	0.278761392731963	-0.0396140409942491	1
POLR2J3	0.00271085723073452	0.490255034038156	1	0.000984663506384041	0.407726893243055	1
POLR2J3.1	2.49563763063399e-06	-0.382799782504511	0.0609309927519289	0.351279711046736	-0.136554297149853	1
POLR2K	2.01999428459066e-07	0.0529923630303061	0.0049318160458281	0.478397030900195	0.116805877777483	1
POLR2L	1.48547441370691e-08	0.0882937517256905	0.000362678578106542	0.000104343983480694	0.319985659722689	1
POLR2M	4.58037204474287e-06	0.0445468814735934	0.111829783472397	0.486606974097937	0.0878799821692647	1
POLR3D	0.00296273839424614	0.105749883461442	1	0.914907398694941	-0.00679986780900396	1
POLR3E	0.000406273730338975	0.114184838619736	1	0.218882542459989	-0.0289183961600248	1
POLR3GL	1.99565500828014e-05	-0.0514161729843857	0.487239170271596	0.0767103578852906	-0.230038472709676	1
POLR3K	0.0141574543400116	-0.0521584231377647	1	0.0145845948952979	0.0449459684921062	1
POM121	0.0111711798599601	-0.0707935100225215	1	0.167853707409587	-0.0412344610205608	1
POM121C	0.0046890384998645	0.0203364023505963	1	0.0219050371725273	0.0588607138385223	1
POMC	2.46662370622688e-09	0.266626056170732	6.02226177875292e-05	1.50494578807412e-09	0.305828798419146	3.67432514158296e-05
POMGNT1	0.00166693584947878	0.0865393735213587	1	.	.	.
POMP	3.42235355005903e-08	0.018058970633086	0.000835567619246912	0.00149430063457262	0.117250210070741	1
POMT1	0.00631590790547522	0.106026572230678	1	.	.	.
POP4	0.00207618775670749	-0.132087917986618	1	0.111614767701241	-0.12403624613168	1
POP5	0.00529113474275887	0.115350424797925	1	0.0449809132367854	-0.0760048012621247	1
POP7	0.000803020764094461	-0.26325498101495	1	0.102625048280175	0.0704531596747446	1
POR	0.0051926915902023	0.119817444748204	1	.	.	.
POU2F1	0.00456975466298547	0.121541151384914	1	0.335577782847708	0.085055095892984	1
POU2F2	0.0691592788165568	-0.0608526776643371	1	0.0332079116671176	-0.0283527246182042	1
PPA1	7.3956514266959e-06	-0.0495947793311888	0.18056482958278	0.758519957068232	-0.0335373806410237	1
PPA2	0.0141317350733196	-0.0587832890151078	1	0.382376815414462	0.0042450676989631	1
PPAN	0.00401148564261835	0.0863923200275684	1	0.00578662786216204	0.109780883531216	1
PPBP	9.14965082397028e-11	-0.919608316250634	2.23388724867234e-06	1.2411351485417e-08	0.996107333234166	0.000303023146516456
PPCS	4.31305936726046e-06	0.0701650360712156	0.105303344451664	0.0877362773363964	-0.0291997367538951	1
PPDPF	2.15274183064047e-07	0.177328789074473	0.0052559191795087	0.561467434489114	0.107752703298555	1
PPFIA1	0.00890115653322045	0.209717019033996	1	0.516835000866474	-0.0450565640395205	1
PPHLN1	7.49032546302075e-08	-0.0231199256850885	0.00182876296179652	0.576159943647337	-0.0710459819551353	1
PPIA	0.000847661161923066	-0.293342373482298	1	0.00108427633837261	0.0294783455872798	1
PPIB	1.22226651115735e-09	0.0319444671143612	2.98416368699066e-05	0.524878418729151	-0.125264853876423	1
PPID	0.000106754302557669	-0.171607776991593	1	0.203569258788141	-0.0324136793742065	1
PPIE	0.0306772112108079	-0.014611990029972	1	0.164690489294724	0.12624987136902	1
PPIF	0.0144360887073103	-0.370017360267656	1	0.16049067408728	0.0739450484836255	1
PPIG	1.06229645849283e-06	0.214735290737539	0.0259359680341024	0.412854950752025	-0.162415562255284	1
PPIH	0.00331232392844522	-0.351857696654046	1	0.0788473611865631	-0.0882099972349362	1
PPIL1	0.0760521641136251	-0.0120765471487213	1	.	.	.
PPIL2	0.00663132312161793	0.0152977809927497	1	0.00661843249745544	0.130189820771259	1
PPIL3	0.461433120096066	-0.0886511257741945	1	0.494547531739957	-0.0559547762835808	1
PPIL4	0.0776034829662776	0.0272952445262004	1	0.195625385720135	0.0121887838416931	1
PPIP5K2	0.00154691290078834	0.147373658625248	1	0.633275630907093	-0.108673972667213	1
PPM1A	0.000946649203715327	-0.0905868959675218	1	0.0926201274556953	0.0364489695587976	1
PPM1B	0.000155675446524166	-0.152189395362289	1	0.26110158622668	-0.0527115437230743	1
PPM1G	6.82004941747997e-09	-0.265812569770135	0.000166511506527773	0.0790851775284245	0.00970252470557642	1
PPM1K	0.00665823329113516	0.329192277150147	1	0.472211586832343	0.0307365408356402	1
PPM1M	0.00382486941315873	0.172371837293537	1	0.167248549784055	0.0121606232755831	1
PPME1	0.0062405384088466	0.0110571347841383	1	.	.	.
PPP1CA	1.08609920107697e-06	-0.0585857696365695	0.0265171119942942	0.0477941200207708	-0.0436384166459913	1
PPP1CB	7.36664295213499e-09	0.104867644693835	0.000179856587676376	0.0249281871877559	-0.182649527642184	1
PPP1CC	1.07806844234086e-06	0.0297354739878581	0.026321041019752	0.675861638409967	-0.0361423129041012	1
PPP1R10	1.79809351924893e-07	0.451247880632847	0.00439004532724627	0.209861125298856	0.131728833933745	1
PPP1R11	0.000638156874356199	0.0717227475551622	1	0.0411407294249108	0.133323100974081	1
PPP1R12A	7.13227993101798e-06	0.276789338610469	0.174134614515804	0.0197034399003436	-0.0276338104390734	1
PPP1R12C	0.265639202545331	0.0211936990502795	1	.	.	.
PPP1R14B	6.69519119871078e-09	-0.303540316864454	0.000163463093116524	0.338586154994546	0.0754923129066805	1
PPP1R15A	2.04285019938139e-05	0.00566562658753567	0.498761876178967	0.000504339769955346	-0.38511345566027	1
PPP1R15B	4.95472830945438e-05	0.244068415993709	1	0.0122918920548138	0.0372130081830596	1
PPP1R16B	0.000683037106983325	0.0571047301749787	1	0.245763998439037	-0.00698523176528165	1
PPP1R18	7.61052016569778e-06	0.195529065357919	0.185810849845511	0.0143730516353565	0.00560005987880374	1
PPP1R2	5.72926225141876e-06	0.0610049667538799	0.139879937868389	0.00909643516898496	-0.0311391059919608	1
PPP1R21	0.10302902959644	0.166011993890225	1	.	.	.
PPP1R35	0.0160747670248677	-0.0423545402116433	1	0.0541575624687061	-0.00968187745997096	1
PPP1R7	6.37335707746979e-10	0.165214355937131	1.55605513046425e-05	0.527777253307574	0.00936041239296359	1
PPP1R9B	0.082561616052879	0.0568354095055315	1	.	.	.
PPP2CA	2.23448287029805e-07	-0.112942322226349	0.0054554899278327	0.319882665469136	-0.0209371793782389	1
PPP2R1A	1.02615857373927e-06	-0.199734499638889	0.0250536615778443	0.144283794704049	0.018115081186173	1
PPP2R2A	0.0453940904928212	0.130615967078548	1	0.424906273338336	-0.0969462091745427	1
PPP2R2D	2.38790359260729e-06	-0.00645189598745666	0.058300666213507	0.00409656315940844	0.0364301431944913	1
PPP2R3C	0.00841219968746247	0.221494738952543	1	0.0725886383174359	0.00843062375834708	1
PPP2R5A	0.00231310760348723	-0.0359608285591246	1	0.138069359913048	0.0895149643510429	1
PPP2R5C	7.11951178950627e-08	0.232727474157835	0.00173822880340796	0.147624097548379	0.217985758329548	1
PPP2R5E	0.0804004922625412	0.231895899918088	1	0.00973247764066016	-0.108811683458775	1
PPP3CA	0.141721535610616	0.076552071415606	1	.	.	.
PPP3CB	0.000159733520479178	0.170643568049375	1	0.175786610725396	-0.0452740897628912	1
PPP3CC	2.14101816301755e-07	0.1706822238363	0.00522729584500735	0.0159726364525884	-0.0363686396657776	1
PPP3R1	0.0133400380262354	-0.0393462721220547	1	0.553914294091319	-0.0444528182738224	1
PPP4C	1.80603485812235e-07	-0.260930257605155	0.00440943410610571	3.75130812402599e-09	0.193070890759621	9.15881878480945e-05
PPP4R1	0.0132795269315118	0.0689756678723453	1	.	.	.
PPP4R2	4.08738499730847e-07	0.187130159200146	0.00997935047092863	0.0930126752178493	-0.103632976227085	1
PPP4R3A	1.10839158941886e-08	0.341219550644451	0.000270613806556615	0.151423378076346	-0.227161442097823	1
PPP4R3B	2.30168105316298e-07	0.204606588414657	0.00561955429129742	0.0163324611601367	0.0313017071668931	1
PPP5C	0.396604092000729	0.0928055494666453	1	0.0827821494973182	0.120522811933253	1
PPP6C	6.73875580586565e-07	-0.120571958313471	0.016452672300021	0.522405083689415	-0.0779792413547034	1
PPP6R1	1.7806962161929e-05	0.0926362031993645	0.434756981183496	0.0374783398269493	0.0882547939241154	1
PPP6R2	0.000914894095502343	0.15150637440151	1	0.13444393242807	0.0243129464729872	1
PPP6R3	0.318396123448147	0.0459610141743844	1	0.146928468031514	0.0235794515122275	1
PPT1	0.000277748418747235	-0.0470231918188043	1	0.126543019645452	-0.0687027706781666	1
PPTC7	0.0100981495956045	0.0490044300124157	1	0.436166206087425	-0.037075793299517	1
PPWD1	9.83005554222614e-05	0.190611687747335	1	0.693687890199836	-0.103417044413522	1
PQBP1	0.0193527120999666	0.11148703072879	1	0.434551864247861	-0.0141832907413059	1
PQLC1	0.00185999771612122	0.154958784320876	1	0.618781698828698	0.101634137241451	1
PQLC3	0.0255521812090264	0.0308703182526057	1	0.335368662263795	-0.0774250774902755	1
PRAF2	9.53840628140546e-05	0.141942346775141	1	0.062450181906701	-0.124923434550861	1
PRCC	0.000229954570963369	0.104207468308149	1	0.182537448410816	0.00672056653759373	1
PRCP	0.0457536260843846	-0.00684606113467745	1	0.103717272111305	-0.0662766496112043	1
PRDM1	4.26434583619759e-10	0.561057744643648	1.04114003590764e-05	0.872565028703431	-0.143375310297117	1
PRDM2	0.000186717643213655	0.0722137651869883	1	0.000761992404736381	0.000647342413292673	1
PRDX1	0.00067051258425428	-0.415654630985223	1	0.038331531660307	0.132090097080447	1
PRDX2	7.22386640532906e-06	-0.300088599238722	0.176370698286109	0.00523093960014347	0.0526598516357839	1
PRDX3	0.000531962686568145	-0.350134571378428	1	0.00200762423871917	-0.130034640677626	1
PRDX4	0.470636917044712	0.0232205655644883	1	0.0245334977196517	0.0845056349767683	1
PRDX5	2.86600973990708e-09	-0.107961884726661	6.99736277998314e-05	0.00405978869243708	0.0266089490525898	1
PRDX6	7.07473016642051e-07	-0.335813266982412	0.0172729537013157	0.122315938774138	-0.123248854835775	1
PREB	0.139146760069143	0.00483455314631448	1	0.31415769666933	0.00347261976136573	1
PRELID1	2.97095594562295e-06	-0.104439576864725	0.0725358894123843	0.044328177974378	-0.04854254185032	1
PRELID3B	2.00484595725007e-05	-0.154807901705528	0.489483140462606	0.546573765817395	-0.0204524078580716	1
PREP	0.00339753191645303	-0.0019982352960583	1	.	.	.
PREPL	0.0121883402981298	0.113939171236341	1	0.1304110973338	0.0505424941824151	1
PREX1	8.23204451021295e-08	0.264374939371234	0.00200985366716849	0.000323772014833815	0.113931800893677	1
PRF1	0.000121115770878001	0.685122806403605	1	0.113063808034743	0.0958003628970946	1
PRH1	.	.	.	0.308439335682236	-0.0997573436315434	1
PRIM1	0.0162063616785311	-0.155093728922838	1	.	.	.
PRKAA1	3.59163478987809e-05	0.0714134380346204	0.876897633948736	0.0123506434510192	-0.0114640734489181	1
PRKACA	0.032682113849238	-0.105098409092631	1	.	.	.
PRKACB	0.00617419358511847	-0.0491523005893397	1	0.28339694522235	0.0755411146691458	1
PRKAG1	1.43852158914225e-05	0.133916397361164	0.35121504598908	0.677740450268448	-0.0424750631162439	1
PRKAG2	0.200247001597078	0.129948371305398	1	0.937890696329329	0.0386845951846125	1
PRKAR1A	0.000831078648612769	0.232282687784395	1	0.0957559379985882	0.0477089692866955	1
PRKAR1B	0.102063126802874	-0.0399842098111522	1	.	.	.
PRKAR2A	0.0195907860255868	0.0609988352130005	1	0.0758955983962172	0.00030220308401252	1
PRKCA	2.52215411751804e-06	-0.012529385925278	0.0615783927792029	0.860821475742088	-0.0323183632051587	1
PRKCB	3.43456221889592e-08	0.0572503606212209	0.00083854836574344	0.0600685202121139	0.122807591126142	1
PRKCH	4.55455786622861e-10	0.219230243101033	1.11199530303972e-05	0.0334336014773463	-0.0553808303661492	1
PRKCQ	0.092695637374901	0.194189731602579	1	0.402591974767869	-0.032391211612915	1
PRKCSH	0.000466665280584378	0.16588148551423	1	0.141478964610029	-0.036311442849691	1
PRKD2	0.0515915635798167	0.0126726102977648	1	0.585573712530986	0.00597017963311169	1
PRKDC	5.35213825775939e-05	-0.0465388448636717	1	0.0122037012169627	-0.00199046845905004	1
PRKRA	0.00978359758753294	0.107307904932569	1	0.199619119659656	-0.0091719736972663	1
PRKRIP1	0.0245990443280925	0.160017417575008	1	0.0592865452708244	-0.0494140195708126	1
PRKRIR	0.0354856157529705	0.236734193233609	1	.	.	.
PRKX	3.75290098367387e-05	0.188191954079009	0.916270775163975	0.049574937047008	0.0529402091462865	1
PRMT1	2.71949106258419e-09	0.0406492800506981	6.63963742929929e-05	0.214610306093923	-0.0526867860841729	1
PRMT2	4.81781320774829e-15	0.576130091050777	1.17626909467174e-10	0.00939216022605597	0.367550938875341	1
PRMT7	0.00656643336843592	0.0675520081400053	1	.	.	.
PRMT9	0.00529898003390511	-0.0136897043806316	1	0.0175820969808839	-0.0417124653292413	1
PRNP	0.0561244774560594	0.022014302950083	1	0.973198440597968	0.0391430724222392	1
PROSER1	0.00767611408584908	0.152595112389959	1	0.504810425075169	0.0585240265548067	1
PRPF18	0.035295247224929	0.0540305115830855	1	0.457403891430965	-0.051120938999766	1
PRPF19	0.0560986581734348	-0.0716835031820312	1	0.0446011194064924	0.105364287320251	1
PRPF3	0.0149503394249196	0.0520103977721478	1	.	.	.
PRPF31	0.000360788524212452	-0.0544961343670312	1	0.608313947856794	0.0497141600965385	1
PRPF38A	0.000940276199877205	-0.0122167494982226	1	0.104467810998887	0.0550341805038123	1
PRPF38B	4.41741522398943e-06	-0.0503281467610315	0.107851192693702	0.916614020094791	0.00815320166259781	1
PRPF39	0.00149846044274453	0.0442962235353016	1	0.255630498791813	0.0295009170642461	1
PRPF4	0.00399295169614227	0.0479827028363498	1	0.754037078516294	-0.0411985216179132	1
PRPF40A	3.40427404728618e-05	0.00340925488978749	0.831153508644921	0.0473851143449731	-0.179935935504389	1
PRPF4B	5.86159419675444e-09	0.433898451666004	0.00014311082231376	0.0080759944910272	0.153466170099883	1
PRPF6	3.16114884427747e-05	0.106660416997416	0.771794490330344	0.00674437533519408	0.163977106006895	1
PRPF8	0.00689289173088787	0.169873353660538	1	0.401043498536446	0.00766762336948079	1
PRPS1	0.0125038387651374	-0.189117176965406	1	0.295861160277169	0.0338236746558443	1
PRPS2	0.416865658020425	-0.0399529259795063	1	0.472528469249392	-0.00669713680425899	1
PRPSAP1	0.000216172968747233	0.0253479861693142	1	0.598299525312648	0.0420940332206488	1
PRPSAP2	0.00210097643503539	0.00497489681291208	1	0.092328120144891	-0.141355069972128	1
PRR13	5.71711988905433e-05	0.00720060914936504	1	0.139055544758653	-0.117026034162256	1
PRR14	0.109638032266552	0.0805378646889601	1	0.79266498751288	-0.0174887997865313	1
PRR14L	0.131187653514049	0.0777410525131166	1	0.127745191470797	0.123390598438163	1
PRR5	0.0465504315380338	-0.0459160576238592	1	0.318747872034309	-0.0163528417868823	1
PRR7	0.892099736119244	-0.00899667741975421	1	0.0121995489791686	-0.0337696075781066	1
PRRC1	0.0304626324786693	0.0861658327543047	1	0.625875812005551	-0.0161964550906359	1
PRRC2A	6.05027771933101e-07	0.234339960868163	0.0147717530517467	0.0242704721086082	0.0332856042290454	1
PRRC2B	7.36097654762794e-06	0.172464088231774	0.179718242410336	0.0544704776214654	0.0294797527234849	1
PRRC2C	3.37804127470377e-09	0.209523952089524	8.24748777218926e-05	0.00460724706428546	0.0308043433374556	1
PSAP	4.94249423430209e-08	-0.0853501431319019	0.00120670996730486	0.262475296775859	-0.144877497230222	1
PSD4	0.057374248943923	-0.0332232857473418	1	0.0275418647674036	0.126111177212609	1
PSEN1	0.000972559165578261	0.0290540048590944	1	0.829426957457342	0.0597193509640893	1
PSENEN	0.0154762222248386	0.0455625553244225	1	0.154247569088984	-0.0371855137900156	1
PSIP1	7.10888344405798e-12	0.114873152076297	1.73563389286676e-07	0.081528389273667	0.063094475581273	1
PSMA1	2.85693937785311e-07	0.00582877805838034	0.00697521749102837	0.0234760558985913	-0.0497673566955283	1
PSMA2	2.80463151707079e-08	-0.232440091693586	0.000684750784892835	0.869444654599578	-0.180048880822352	1
PSMA3	1.3066252413343e-06	-0.155435709358188	0.031901255267177	0.0879355542837825	0.0399385246969003	1
PSMA3-AS1	0.00322711897204677	0.193784047678522	1	0.0291203109546249	-0.0675833615350139	1
PSMA4	2.57090606641807e-08	-0.118873193091701	0.000627686716115971	0.00197796355784042	0.0191278632801266	1
PSMA5	1.50605880829862e-07	0.0597778089405465	0.00367704258046108	9.37652925245102e-09	0.189002233818957	0.000228927961698592
PSMA6	0.00440320723022747	-0.0525052817940224	1	0.0410466521566707	-0.00863559744586007	1
PSMA7	2.65769541610248e-09	-0.114689632095264	6.48876335841421e-05	0.787629859721771	-0.0467975168220005	1
PSMB1	3.73631274779053e-10	0.127167697336314	9.12220757373057e-06	0.0803973825677046	0.00213008637863177	1
PSMB10	1.70008668809656e-05	0.0246681742520358	0.415076164898776	0.0409439791373932	-0.056118037052965	1
PSMB2	3.72988876309574e-11	-0.24397239624583	9.10652341509824e-07	0.0174357140569288	0.0976703098009721	1
PSMB3	2.29129505546825e-08	-0.174157527959209	0.000559419687792574	0.639966462326802	0.0517148515885288	1
PSMB4	1.79848798343955e-07	-0.0520186420517774	0.00439100841156767	0.463208220261609	-0.135055323731566	1
PSMB5	0.00316788385501135	0.00335851088848221	1	0.28881977546676	0.023101159535286	1
PSMB6	4.78633644686057e-11	-0.0217212024743532	1.16858404350101e-06	0.363774178987501	-0.00796974618261159	1
PSMB7	4.26920420547161e-09	0.0263589717693766	0.000104232620676589	0.235334038651692	0.17938410448799	1
PSMB8	8.45035283009264e-08	0.0248327111210918	0.00206315364346712	0.0255275513232293	-0.0409423964469569	1
PSMB8-AS1	3.45501812192872e-05	0.0530427725301204	0.843542674468897	0.0461220832143995	0.0322045346322201	1
PSMB9	1.34118149059083e-07	0.314970501120278	0.0032744946092775	0.632068606283513	-0.0327766259384776	1
PSMC1	0.00018833791116311	-0.113491404903076	1	0.4031020773204	-0.0702110173181569	1
PSMC2	0.0975302655331663	0.000263247255735843	1	0.46637847806123	0.00136948567933842	1
PSMC3	0.000192704579989529	-0.17658684345002	1	0.484163448122171	0.0151190381502118	1
PSMC4	1.42127956875715e-05	0.0195835531296273	0.347005406712057	0.0222069656515275	-0.0196110966814099	1
PSMC5	2.78670613354499e-07	-0.0492692860280863	0.00680374302505009	0.0185238844841913	-0.060537752427539	1
PSMC6	8.16174025128633e-08	0.0146781890400415	0.00199268888235156	0.00165813636760647	0.0918704513311307	1
PSMD1	0.000255628401678113	0.0434169856455497	1	0.0822026989743743	0.00260698377543445	1
PSMD10	0.238461279259469	0.0615542679793187	1	0.087466650994447	0.0448164296133643	1
PSMD11	1.29392306912407e-05	-0.0664336059253151	0.315911317326642	0.346675009962711	-0.0637409341989438	1
PSMD12	0.00188528881123762	0.0855605259041186	1	0.411092738589433	-0.0636506381486392	1
PSMD13	6.93734945726066e-05	-0.37274749322315	1	0.0290992693807002	0.0401997951957618	1
PSMD14	7.10073763496275e-06	0.0455425775384205	0.173364509357615	0.0190996710557916	0.146007370676546	1
PSMD2	1.22129008341689e-05	-0.174814642752746	0.298177973866233	9.23398520639761e-05	-0.0260367339013418	1
PSMD3	1.75953054205664e-05	-0.0607464345762009	0.42958938184313	0.0393401779509904	-0.0623320540107674	1
PSMD4	7.04968734704059e-07	-0.0675482096252273	0.0172118116577996	0.271643637308247	0.0949901409929486	1
PSMD5	0.147793555870581	-0.0139994505734866	1	0.661797933916157	0.0195400210163444	1
PSMD6	1.71789334667687e-06	-0.0845222086865935	0.0419423660591158	0.217139387999656	0.0520823521958172	1
PSMD6-AS2	0.0915915054374812	0.0339741284744926	1	.	.	.
PSMD7	1.74990016443447e-09	-0.161231751073918	4.27238125146675e-05	0.131180789582488	-0.0666677637026292	1
PSMD8	1.68644561528892e-11	0.140423337676695	4.11745696972789e-07	0.404717486304799	-0.113779721215955	1
PSMD9	0.000328834078807982	-0.00663780618725851	1	0.123494469118814	-0.0767300762961483	1
PSME1	4.17124350771851e-06	0.151196517851602	0.101840910240947	0.362893954717429	-0.160822990703973	1
PSME2	7.84713644045802e-06	0.139139112085358	0.191587836193782	0.302015167670709	-0.0254558566887342	1
PSME3	1.86635727950862e-05	0.262651490002921	0.45567112979203	0.0126999606650183	0.121774361619659	1
PSME4	0.0249433526333955	0.0282277699861943	1	0.459359535378927	-0.0300266936673999	1
PSMF1	0.000162089668408392	-0.124122354147929	1	0.873766428085236	-0.0161318933068317	1
PSMG1	0.000438228705530443	-0.13653322366365	1	0.191339079587999	0.102174057145066	1
PSMG2	1.06600513607377e-05	-0.0364321330608605	0.260265153972411	0.226150729262558	-0.106113841986654	1
PSMG3	0.194145313174691	0.0951231826676389	1	0.499306068894915	0.0396901261279392	1
PSMG4	0.000110190860046866	-0.108185814714031	1	0.0231599565236295	-0.0775996117799084	1
PSPC1	0.010677432367053	-0.00145562843934394	1	0.30053235564895	-0.0657814883805752	1
PSTPIP1	5.68685265188437e-07	0.227848115440113	0.0138844507495757	0.00192848630295639	-0.0294433439871269	1
PTAR1	0.0309808424595648	-0.014624610251091	1	0.621782377800921	0.00283385268110137	1
PTBP1	3.67333961789419e-07	-0.00345286504179354	0.00896845867708867	0.843407361122543	-0.00232702407632213	1
PTBP2	1.58662580772545e-05	0.164622619044153	0.387374690956169	0.706217413626289	0.0537137979655491	1
PTBP3	2.36620152855376e-06	0.280193292617253	0.05777081031964	0.0304861849460141	-0.0768830841015927	1
PTCD3	0.000105224846885128	0.0674553586342853	1	0.512239457942302	-0.00298394335946101	1
PTDSS1	0.00772293768177263	0.0744241565762538	1	0.108299147216624	0.0458361743940167	1
PTEN	2.75375337661901e-05	0.222761079075992	0.672328886901531	0.842695893620616	0.0361961404221059	1
PTGER2	9.50534362943551e-06	0.235667505862225	0.232072964712668	0.0134136932165599	0.135281508066191	1
PTGER4	8.5380806891658e-07	0.116421530176212	0.0208457240025983	0.235418673768183	-0.415349944512217	1
PTGES2	0.00046579905056696	0.0686711280887445	1	0.00866622009501802	0.0454541789428451	1
PTGES3	2.50794523824188e-10	-0.0626992125948669	6.12314829916755e-06	0.176196027127583	0.208201259231529	1
PTK2B	0.00167839857171893	0.0763619715002358	1	0.21321559721111	-0.00904145360131736	1
PTMA	0.00389009033928892	-0.241072492172028	1	0.0107179730620792	-0.140436649570868	1
PTMS	0.0250608684460225	0.0662070121261706	1	0.479682416209453	-0.14235309179931	1
PTOV1	1.43955690718169e-08	-0.00316949918992909	0.000351467818888409	0.0736143427655121	0.144452208177206	1
PTP4A1	7.85896487746756e-05	0.078851203178258	1	0.00317872510646799	-0.0355570832731157	1
PTP4A2	8.43686432748737e-09	-0.18680056312094	0.000205986042555604	0.363395756875704	-0.0958249740765715	1
PTPMT1	0.0284951457541442	-0.0599743730679089	1	0.0394221021601553	-0.0704333783071357	1
PTPN1	7.40137574524888e-06	0.283097866621695	0.180704588820251	0.297062448792231	-0.0586763557078768	1
PTPN11	0.00345976242684103	0.166852383720006	1	0.0420069180264857	0.0403964853519735	1
PTPN18	8.45603523870366e-08	0.0209658483063555	0.0020645410035295	0.111797108077035	0.103460212261881	1
PTPN2	2.49852364047656e-08	0.138862305970127	0.000610014546822352	0.0129203056724997	0.0630310180013736	1
PTPN22	3.42742891972094e-06	0.161430760464477	0.0836806770749868	0.84662825868172	-0.0310752115097839	1
PTPN4	0.0726939972160058	0.16938655682985	1	0.305830021277491	0.0873204771699455	1
PTPN6	3.31273024121388e-07	0.125232777184267	0.00808803088392369	0.00664089493603784	0.128215557585591	1
PTPN7	1.88817603972256e-05	0.0712447268366695	0.460998180098264	0.284444919242458	0.102136610047107	1
PTPRA	0.00183460671508375	-0.0266547373282224	1	0.0207705690015221	0.0750608312765196	1
PTPRC	2.30207239922309e-22	0.536025424695724	5.62050976270318e-18	3.03599885229758e-11	0.283473970064686	7.41239119788454e-07
PTPRE	0.0080441842993618	-0.0717802038062575	1	0.033877473725437	-0.0450118465797709	1
PTPRJ	0.00114603981759265	0.0418985329742793	1	0.350712371168034	-0.0469227495063434	1
PTRHD1	4.82020211840359e-06	-0.0394246440092435	0.117685234720824	0.159337764530223	-0.0465634409064345	1
PTS	0.00143007179228965	-0.20991537810088	1	0.834058141312637	-0.0242713117663212	1
PTTG1	0.0843877344939875	-0.25669714430506	1	0.319713689350296	-0.273104002533931	1
PTTG1IP	0.000138826423984228	0.0648981871949956	1	0.025790592270646	0.08394612865471	1
PUF60	8.38676978831653e-08	0.112179127446027	0.00204762984381748	0.528076233629201	0.110593368152035	1
PUM1	0.0124262861957906	-0.0872026160155808	1	0.0123455710770606	-0.108549198614314	1
PUM2	0.307455005311507	-0.010891382260218	1	0.0881984382592036	-0.0811032350258677	1
PUM3	0.0239216907153226	0.0746011679328004	1	0.946468576266073	-0.0583588033687738	1
PURA	0.0955556667885474	0.175828096427511	1	0.393885541847372	0.00295894555309745	1
PURB	0.0231630266356185	-0.118109670917234	1	0.382583837554967	-0.00445736670893077	1
PUS3	0.0516639858388835	-0.0337541281549809	1	.	.	.
PUS7L	0.00957073435975504	-0.0119565766261707	1	0.312689931115375	0.0400343260645462	1
p_val	avg_log2FC	pct.1		avg_log2FC	pct.1
PVT1	0.000576168309160063	0.103533315311987	1	0.250217748910598	0.168773923592309	1
PWP1	0.00981800360325136	-0.024826173585784	1	0.0295983863141839	0.0257473916739859	1
PWWP2A	0.0454657829111276	0.103309571587351	1	.	.	.
PXK	0.124886070277215	0.0576261468370659	1	.	.	.
PXMP2	0.0172020721497348	-0.0417347586060923	1	0.213842068304793	0.0528379832690472	1
PXN	0.00553193414843457	-0.067234885685236	1	0.169580066788375	-0.0666077458345783	1
PYCARD	7.39280964748434e-08	0.0263395282856029	0.0018049544754333	0.000886161851363305	0.132789523399768	1
PYCR2	0.000238519421442898	0.0710754397030685	1	0.131223375594669	0.0458664339772192	1
PYHIN1	1.08189736073768e-05	0.182221994298505	0.264145240624105	0.00685208514068045	0.207477567514949	1
PYM1	0.0275996695704895	-0.132129446476647	1	0.153431833597873	-0.032489856822661	1
PYROXD1	0.000581174592279708	0.0128968062090689	1	0.296363573838531	-0.0287633480216122	1
PYURF	7.4532335019146e-05	0.00226298930834368	1	0.0210007655826916	-0.0376303245608854	1
QARS	0.000366764633233242	-0.183891558338664	1	0.0121472632252415	-0.150635279302614	1
QDPR	0.0158834092824987	-0.0242049123721185	1	0.128598683219743	0.0207719214614079	1
QKI	0.000909602799661807	0.00728741267971411	1	0.00847264110440897	0.161576898469313	1
QRICH1	0.00863698835483168	0.0882747783283394	1	0.563937494454617	-0.0399707388183993	1
QRSL1	0.00033275648590336	-0.00987388555529214	1	0.0782532431868661	0.08937521004199	1
QTRT1	0.00498130639895674	0.0011070382438122	1	0.0273588049027606	-0.044631012181909	1
R3HCC1	0.00715340860395279	0.0275356313570985	1	0.545519348374127	0.0268779899164238	1
R3HCC1L	0.157658780073361	0.0472958023865827	1	.	.	.
R3HDM1	0.00557461196084163	-0.00725965040555215	1	0.149229231799365	0.0784235765250815	1
R3HDM2	0.00315035984724686	0.183395170000623	1	0.0656458525914208	-0.0238640119041371	1
R3HDM4	0.00728257878602189	0.0487264714076412	1	0.0138287717315248	-0.0220383395595655	1
RAB10	9.62098394883279e-05	0.153171694850581	1	1.90755204078448e-05	0.15287229492425	0.46572883075753
RAB11A	2.94768246929744e-09	-0.131900703292254	7.1967667487897e-05	0.0203058667562761	0.0908996449825024	1
RAB11B	0.000407546887593084	0.0161536981633087	1	0.054420546262123	0.21296795337533	1
RAB11FIP1	0.00204945610255509	-0.138972985418524	1	0.00234368146661456	-0.0847445282165918	1
RAB11FIP2	0.176015873597517	0.0912825141968047	1	0.652925406424667	-0.0331657207934846	1
RAB11FIP4	0.000484171765323633	0.138582456121917	1	0.082581642688412	0.00758037927692645	1
RAB14	2.69008767414397e-06	0.207749022234115	0.0656784905642251	0.0777814158143668	0.0504143978619305	1
RAB18	1.69465361416726e-06	0.0968087214204491	0.0413749679898937	0.928826485037506	-0.0275826373244072	1
RAB1A	0.00177122311622849	-0.244782660501325	1	0.54368015239999	-0.0533812902853396	1
RAB1B	0.00252094767800868	-0.171546690792337	1	0.235778901009009	0.0964566727493609	1
RAB21	7.01023258612185e-05	0.128861594889657	1	0.128546340689398	0.0256861217322891	1
RAB22A	0.000313382117102042	0.175171068950291	1	0.0938512817542106	-0.0736583643227625	1
RAB27A	1.92123753836964e-06	0.0565668987904174	0.0469070144992948	0.172235492004406	-0.0436966489588841	1
RAB28	0.0287509420485392	0.00257500674084321	1	.	.	.
RAB29	0.00169799986185765	0.120583550317357	1	0.180239050834495	-0.0137438832582575	1
RAB2A	0.00199669057776612	-0.0952827983126481	1	0.159818703907394	-0.273370771275776	1
RAB2B	0.259467045730971	0.078021925073537	1	0.135899790199443	0.0103393378629753	1
RAB30-AS1	0.00045114324808279	0.161953353833874	1	0.267037693393065	0.0311735044751261	1
RAB33A	0.00112959398170682	0.156855734223826	1	.	.	.
RAB33B	0.203241716055935	0.136555497575441	1	.	.	.
RAB35	0.00306765873994257	0.126330194839154	1	0.0941173721141916	0.0626277931252464	1
RAB37	0.00566111333327404	-0.118827481157418	1	0.312320221198062	-0.031540959718352	1
RAB3GAP1	0.00470609360969607	0.106859161019668	1	0.834496598722845	-0.0564201407064763	1
RAB3GAP2	0.00254638932422538	0.1856355406973	1	0.0942975738865567	0.0204652629051198	1
RAB3IP	0.00141700425797375	0.0335118290708283	1	.	.	.
RAB4A	0.0209581461057534	-0.0529314628435276	1	0.560897467918248	-0.0608390567932621	1
RAB4B	0.000122344466978606	0.147297731227163	1	0.886972594205792	0.163754737932611	1
RAB5A	6.9355442514661e-06	0.364798190688957	0.169331312899545	0.014271571203488	-0.0483394649897297	1
RAB5B	0.683383899864561	-0.017177001899792	1	0.0667325777795643	0.0631539798201642	1
RAB5C	3.2707741349556e-08	-0.0527069958074345	0.00079855950504941	0.0133726562675439	-0.00737199946363887	1
RAB5IF	0.0125281466984988	-0.375704716768824	1	0.0195414955207094	-0.0315329819601092	1
RAB6A	7.45311886001967e-07	0.277129039857942	0.018196789696738	0.605289051504835	-0.108644421886882	1
RAB7A	1.88168051015279e-07	0.0856524731084902	0.00459412296553804	0.274468034448362	0.111220944467797	1
RAB8A	7.24946501601651e-07	0.0964244488837371	0.0176995688366043	0.420780749368104	0.011942838546569	1
RAB8B	0.000551355239772251	0.110327397157891	1	0.644661666902215	-0.103209108005148	1
RAB9A	0.0462620503793606	0.0597642895545574	1	0.834763286260129	0.0336825845299796	1
RABAC1	1.82336833404597e-09	0.156364346236379	4.45175378757325e-05	0.36098530692774	0.0215288920401011	1
RABEP1	0.0133827283660273	0.120212118615235	1	0.0925637243962877	0.0334262245756054	1
RABEP2	0.0873343477821062	0.00127493837654671	1	.	.	.
RABGAP1	0.025007133769956	0.0960822829302323	1	0.0237559177550051	-0.0656677643074507	1
RABGAP1L	0.0113789600205381	0.103932138828831	1	0.0105090713389762	0.0777274548815874	1
RABGGTA	0.27752959585092	-0.0450157454328212	1	.	.	.
RABGGTB	0.0312647281482303	-0.0936075024585458	1	0.619693967997138	-0.0517734457951869	1
RABIF	0.00848282211711258	0.0913379725869829	1	0.862785781472525	-0.0939656543438764	1
RABL6	0.0964423207353954	-0.224574224406652	1	0.0116818161016038	-0.0425344138657082	1
RAC1	1.28334105822854e-07	0.0134648468623886	0.00313327719366497	0.00146396068140436	0.290246664443786	1
RAC2	1.68245178182203e-12	0.224493898959602	4.10770602531849e-08	0.00934595759217064	0.140832989356198	1
RACK1	0.00944998714638874	-0.925116074949246	1	0.18768631112418	-0.571147986641511	1
RAD1	0.100122418895822	0.00703421763723208	1	0.133381061328666	-0.0515525611647887	1
RAD17	0.00632429038885057	-0.0621405054144258	1	0.071202355682287	0.00180082890498523	1
RAD21	6.27964478609692e-10	0.12395469500437	1.53317527452556e-05	0.0379240606254351	-0.0870920315326682	1
RAD23A	0.000500217949806743	-0.210166454807962	1	0.0117876793311979	-0.123615333842258	1
RAD23B	0.00193595501267372	-0.160373842333902	1	0.0521185604193733	-0.0258409494181279	1
RAD50	6.30185327059693e-07	0.196031431035869	0.0153859747601624	0.197444487883902	0.231947038028576	1
RAD51C	0.119931081361329	-0.257555198151147	1	0.160942903894495	0.0981283399472385	1
RAE1	0.0622960209318332	-0.177610170869467	1	0.398248021771852	0.038547388055986	1
RAF1	0.0943223026364206	0.00503829522131916	1	0.164580633414366	-0.0913802441560144	1
RALA	0.00453459895318864	-0.0179636593850993	1	0.0255281977983645	0.0638004915276024	1
RALBP1	1.48422154827084e-06	0.277494205434299	0.0362372691010325	0.000748314232702627	0.184510196848243	1
RALGAPA1	0.000989546086155659	0.132390921480713	1	0.0144794495149444	-0.132253788779771	1
RALGAPB	0.0376260621642791	0.0924455572599279	1	0.320932140435178	0.0108279780020159	1
RALGDS	0.0114444044201201	0.14890475514586	1	0.00604656104022436	0.114097434006197	1
RALY	5.11979710377238e-09	-0.169803986665731	0.000124999846288603	0.125168407758789	0.0944024849494294	1
RAMMET	6.5942301626927e-06	-0.265750336713723	0.160998129422142	0.692470199439849	-0.159707040239759	1
RAN	1.1249390558508e-08	-0.385515856603106	0.000274653870485972	0.434119997747179	-0.158920178915766	1
RANBP1	3.74651194386117e-10	-0.600159328616528	9.14710891093705e-06	0.548274277570055	-0.0331475560182656	1
RANBP2	0.000114141927482367	0.0953829873140252	1	0.0425100757014366	0.0192708022954321	1
RANBP3	0.00494940236744031	0.0317052865768819	1	0.0509355981301347	-0.0642908051028994	1
RANBP6	0.00100355796542033	0.0753177277907681	1	0.330459786586552	-0.0292761668506964	1
RANBP9	0.0166435090892107	0.0990755419601248	1	0.0927189609921229	-0.149934836781184	1
RANGAP1	0.00162068582479666	0.0302750418219093	1	0.0658689666680149	0.0439492093484168	1
RANGRF	0.00871076909215962	0.178769559191516	1	0.192510689865257	-0.0177874582473288	1
RAP1A	4.33961183546068e-06	0.14851219455636	0.105951622962773	0.0840299443042879	-0.0590937811367309	1
RAP1B	1.38403055156452e-09	0.131070250151231	3.37911059164479e-05	0.0238195586548927	-0.0189591312621824	1
RAP1GDS1	3.29482544892377e-05	-0.0514539761362052	0.804431633354738	0.767466833810518	-0.0708085477986354	1
RAP2B	3.67662858994696e-08	0.171394662283362	0.000897648870235549	0.182265730091316	-0.00724759323194857	1
RAP2C	0.00021912536458598	0.0859917352410056	1	0.605287140460694	0.0387063310335694	1
RAPGEF1	6.9587548164454e-09	0.312353222777267	0.000169897998843514	0.074260951148079	0.00200144133068619	1
RAPGEF6	0.695910842609853	0.0144280306261156	1	0.0287548873008355	0.0162957339630026	1
RARA	0.00145123486615051	0.135781781105953	1	0.125817485639024	0.119775496473624	1
RARRES3	1.43139287099184e-07	0.0499494910344462	0.00349474569452659	0.0270418683441802	-0.0359239559440709	1
RARS	9.70181709048712e-05	0.146188864416495	1	0.0814708692625957	-0.0500523486927807	1
RARS2	3.84352794908033e-06	0.0511010612958429	0.0938397348767962	0.407457211651805	-0.0319798181807253	1
RASA1	0.0605785098986819	-0.0236762564214636	1	.	.	.
RASA2	6.73365526689449e-05	0.27555414650445	1	0.0487392508324783	-0.0636442402994827	1
RASA3	1.00808535217331e-05	0.226993301525027	0.246124038733114	0.032702824787605	0.121109491096066	1
RASAL3	6.72735375700452e-06	0.299011942815228	0.164248341977265	0.0200444439609262	0.0557968314830338	1
RASGRP1	3.39136263156048e-06	0.352280357486063	0.0828001186495492	0.137640712205769	-0.00261236094756079	1
RASGRP2	5.57944859480003e-07	-0.0135546820543357	0.0136222237442043	0.000460923040746573	0.0190213851479148	1
RASSF1	9.42110596034441e-07	0.252250394023838	0.0230016302021809	0.168616070924037	0.027215040517416	1
RASSF2	0.334471120293929	0.0249861545275268	1	0.633007934047022	-0.0558268971364725	1
RASSF3	1.66633588216553e-09	0.067700021422485	4.06835905630715e-05	0.898875875415246	-0.0219656496473548	1
RASSF5	0.000217593875211961	0.187143348239248	1	0.0724387354443168	0.0283374623505525	1
RASSF7	0.187240511500378	-0.0722144051789063	1	0.259486626074853	-0.0171459956159654	1
RB1	0.0359270805659406	0.115709241082897	1	0.601905909721231	0.0726562589716519	1
RB1CC1	0.000156022412699634	-0.145487096422359	1	0.0299757364351418	-0.0328234209482815	1
RBBP4	1.56075756332965e-09	-0.0590377166969501	3.81058959086935e-05	0.138818314434945	0.115226132215053	1
RBBP5	.	.	.	0.0176741946637541	-0.126129235396496	1
RBBP6	2.00417934529979e-07	0.143432309305314	0.00489320387154943	0.000898088576152675	0.0337074274750242	1
RBBP7	0.000139074906572226	-0.223995079185505	1	0.399147360308738	-0.118319452303095	1
RBCK1	2.61723969693743e-06	0.219686904038346	0.0638999072007273	0.384333863934451	0.113298742772403	1
RBFA	0.0017636525959229	0.0371635224808871	1	0.0279367786353768	0.154027172120688	1
RBL1	0.000511055908513212	0.0751775136142082	1	0.989063389565379	0.0470198572809029	1
RBL2	5.20503271038362e-06	0.206449186339993	0.127080873624016	0.0475345606880356	-0.090605200867143	1
RBM10	0.000892092834935162	0.132305217839503	1	0.0538504561659187	0.0313299357896267	1
RBM12	0.026074420018953	0.0906402750289371	1	.	.	.
RBM14	0.000210957855481227	0.108741291281289	1	0.192260583959009	0.095496125037287	1
RBM15	0.00688904185580897	-0.0434434777359263	1	.	.	.
RBM15B	0.193639791816656	0.00939663202052254	1	.	.	.
RBM17	9.10236163637895e-08	-0.128691639072658	0.00222234159352192	0.00338292943067325	-0.0340773348524464	1
RBM18	0.000109625718491034	-0.10197938305535	1	0.276364239961647	0.0038911134991346	1
RBM19	0.179193842348876	-0.0394521469884731	1	.	.	.
RBM22	0.000332563206659742	0.0208313186491121	1	0.134231004354644	-0.0711512566056823	1
RBM23	0.000761204306538967	-0.0134851419900198	1	0.0552536666585183	0.102413378134662	1
RBM25	1.32487947673556e-13	0.122509383053375	3.23469324244988e-09	0.549371327719308	-0.182754462754172	1
RBM26	0.0475607791306204	0.0689909848994172	1	0.14041109266652	-0.139385575493458	1
RBM28	0.910206911480703	0.0772582859639742	1	0.0255370312209527	0.08594945034375	1
RBM3	1.08878807144737e-13	-0.410129702743909	2.65827607643874e-09	1.2865536679773e-05	-0.670312195903726	0.314112078036659
RBM33	4.81128052327241e-05	0.18353868947628	1	0.403964356789293	-0.0126009495705233	1
RBM34	3.18688630378648e-05	0.167716743194156	0.77807829106947	0.774632109662641	-0.0128602608761429	1
RBM38	3.39359620692816e-08	-0.0590857968404472	0.000828546513921509	0.035528345346304	-0.0312048314158611	1
RBM39	1.91542773550138e-12	0.19308900398961	4.67651681622663e-08	0.000972188747716913	-0.0149710957470979	1
RBM4	0.000359779087257886	-0.0108933549909713	1	0.0256058963230859	0.118797107141458	1
RBM41	0.00190337101582976	0.0907092696752479	1	.	.	.
RBM42	0.000254968137817448	-0.160964464494434	1	0.495357753561766	-0.0237420915781841	1
RBM43	0.0329160866786383	0.0256130266278177	1	0.207342197727641	0.00112659677880123	1
RBM48	0.0206432964079307	0.120382451053628	1	0.693420142517226	-0.0609163855041776	1
RBM5	5.98112924060891e-05	0.135156017585062	1	0.053257797264209	-0.247461518334058	1
RBM6	8.44078067754618e-07	0.0313493597629606	0.020608166024229	0.251187070648563	0.149357880524487	1
RBM7	0.00458939592921387	0.0433537532941912	1	0.229337086119063	-0.0724020832759504	1
RBM8A	5.15237424634699e-09	-0.250857496867706	0.000125795217224562	0.0762806213274515	0.0487691976721369	1
RBMS1	0.0023354793475724	-0.0926858627774664	1	0.777993992949277	0.0233066463839326	1
RBMX	3.58104690254936e-06	-0.0656625464238385	0.0874312601257427	0.00162862967550611	-0.222554946487933	1
RBMX2	0.0170912728188078	0.15647010204917	1	0.19914036825182	0.0124721358305912	1
RBPJ	0.000242180525186877	0.0948483465311917	1	0.119991742048127	-0.309432620511212	1
RBX1	8.47238163078876e-09	-0.0575807812599842	0.000206853197515708	8.1008030433657e-06	0.12361846420265	0.197781106303774
RC3H1	0.153503438528453	-0.00304545366836412	1	0.00141578611367579	0.0312782989803085	1
RC3H2	0.596617508430532	0.0372379133691646	1	0.0641903956924651	0.00495890409803001	1
RCAN3	0.00425061695891397	0.104653880207841	1	0.154072359932641	-0.114303724008589	1
RCBTB2	0.327073572133651	-0.00969084141168092	1	0.0462590812230059	-0.0275274236550203	1
RCC1	0.0249350531112118	0.0227974942339868	1	.	.	.
RCC1L	0.00131758301408361	-0.236102773654332	1	0.799542034038245	-0.0921673141679474	1
RCC2	0.00159842456387807	-0.0194350139984417	1	0.00781516106168939	0.108847547450641	1
RCE1	0.0814109629735612	0.0295085583368319	1	.	.	.
RCHY1	0.21136401074889	0.0808191247129304	1	0.207057087356961	-0.114379046770166	1
RCL1	0.167014357993732	0.0378752644190264	1	0.200039420309713	0.0641669604958064	1
RCN2	0.000223640984639092	-0.0380232472654148	1	0.00866417110650417	-0.0964262537409032	1
RCOR1	0.0188273210417464	-0.101997702684253	1	0.38491746231603	0.0757965580507706	1
RCOR3	0.000545586092165093	0.187928104724771	1	0.649288161757166	-0.0280089267685278	1
RCSD1	6.67247437692424e-05	0.14590961650972	1	0.362301436040456	-0.0661531024242061	1
RDH11	0.00718199575365109	-0.0558513619352487	1	0.020521223647285	0.0732487520042389	1
RDH14	0.113955448512314	0.0437495541735474	1	0.528218365759047	0.000913413013889863	1
RDX	0.000271706694657006	0.179046435768655	1	0.0791402527759569	0.0124507562152122	1
REC8	0.304218316347618	0.0245919557389614	1	.	.	.
RECQL	2.03046824427193e-08	0.27222990366872	0.000495738821838992	0.0133653857137559	0.0708233425625313	1
REEP3	0.000240930014121462	0.00800569011797081	1	0.0365087755976171	0.0289938109237807	1
REEP5	0.0136633980734784	-0.0276629316171551	1	0.170431786974153	-0.00873318745487817	1
REL	0.00799103470369107	0.107931290604091	1	0.0425670336159443	-0.451961864779532	1
RELA	0.000421936318428155	0.179963378808348	1	0.0062385875120033	-0.0274804922925174	1
RELB	0.00730050096666202	0.148138380263277	1	0.945998862921417	-0.0601582866047643	1
RELL1	0.000800439889797097	-0.011129768629397	1	.	.	.
REPIN1	0.0239373165191061	-0.105536201644015	1	0.96853054065921	0.0482527759306916	1
REPS1	0.38975380158908	0.00945742977529171	1	.	.	.
RER1	6.57086081902991e-08	0.0625022260730616	0.00160427566896615	0.0682700855089079	-0.0146321602711268	1
RERE	0.0545357450148588	0.0376868287723447	1	0.0991417443269198	0.0165114472919362	1
REST	3.52520684572864e-08	0.0244009065716925	0.000860679251384648	0.192561618472427	0.00172662052906469	1
RETREG1	0.0174347291752648	0.0560871663371766	1	0.0197090299220952	-0.162134285475331	1
RETREG2	0.0864208968767023	-0.193173428719287	1	0.740967902834175	-0.0542484894611183	1
REV1	0.000751980152489652	0.121235349728852	1	0.0885767489398799	-0.0589142099834402	1
REV3L	0.000417359771994664	0.174932668532665	1	0.109458588477345	0.000614440663938565	1
REX1BD	0.000440712171980406	-0.231618625803143	1	0.264753578624257	-0.285291635003082	1
REXO1	0.00269777340364179	-0.0164778580731671	1	0.144454618233675	0.0489438984383369	1
REXO2	1.03384873174986e-06	0.164642038814935	0.0252414167856728	0.00591871016197246	0.259895170025736	1
REXO4	0.339762285295101	-0.0296714301657197	1	0.137330329275023	0.0632062449097494	1
RFC1	0.000255825827432224	-0.0596180986510139	1	0.486398311793054	0.00138706124318788	1
RFC2	0.0110432088466916	-0.243848275731992	1	.	.	.
RFC4	0.000123770868962745	-0.0935145129511706	1	0.0689775123459877	0.0721488928740331	1
RFFL	0.00584622183722216	0.112924501992349	1	0.610452058700894	-0.0585717070584441	1
RFK	0.0308270973189694	-0.0993561310406116	1	0.20666973677457	-0.00543144154852604	1
RFLNB	0.00991174997866382	-0.144133313514445	1	0.266325806981862	-0.227917990873457	1
RFNG	7.77982993501084e-05	0.0734161614703123	1	0.0386183783739652	0.14824610424297	1
RFTN1	0.106025172779966	0.0959188322621105	1	0.725696546353964	-0.0177875308170781	1
RFX3	0.0170093364203575	-0.0101765618172448	1	.	.	.
RFXANK	0.000141002282794266	0.00660466127838899	1	0.580053921724724	0.124340451414429	1
RFXAP	0.000511795940359653	0.1187849958898	1	.	.	.
RGCC	0.0119387253520527	0.436739378408559	1	0.0143277976049868	-0.782833976581707	1
RGL4	0.208513855454607	-0.199188967488444	1	0.440427582944842	-0.0719778345278559	1
RGP1	6.373187638931e-05	0.087606849567739	1	.	.	.
RGPD5	3.40438502325089e-05	-0.197733616268407	0.831180603426704	0.0863537400267438	0.0164665371797627	1
RGS1	0.375662763805575	0.192678697318183	1	0.84937075186626	-0.65456614791497	1
RGS10	0.00110149677484415	-0.170591408614785	1	0.0285870582605934	-0.220948923052351	1
RGS14	0.00120563988483596	0.147117908651173	1	0.0528358808248268	-0.00719557046858132	1
RGS19	1.08991322886645e-05	-0.0558925965700549	0.266102314827745	0.126977929432257	0.0189795236177928	1
RGS2	0.00247785814770301	0.192670980192693	1	0.000302651391040345	-0.619485765415253	1
RHBDD2	6.67050705265408e-06	0.0551089086846344	0.162860429690549	0.664021155256793	-0.0561629442060032	1
RHEB	0.0105470792500183	-0.108114276578878	1	0.239083570083628	0.00248731224858434	1
RHNO1	0.121918252948344	-0.114452321072173	1	0.468999069097039	-0.0878282828349544	1
RHOA	1.89595482784603e-05	-0.0476732289168096	0.462897371218609	0.0547384630056942	0.00947638578142751	1
RHOB	0.000827139200746189	0.059945146997284	1	0.299936902784783	0.352783033750659	1
RHOC	0.00731698204000895	-0.0179546350812161	1	.	.	.
RHOF	1.29547263519919e-05	0.21073110635729	0.316289643883883	0.261994624281194	-0.0277809071378659	1
RHOG	0.000245396369394272	-0.0015539758748957	1	0.151816730496077	-0.0134740942157294	1
RHOH	4.03915190238279e-11	0.464305454835449	9.86158936966758e-07	0.0274839091367703	-0.153133210270594	1
RHOT1	0.45586812331037	0.0496080650624292	1	0.797474575458909	-0.0016349218811875	1
RHOT2	0.000166550022666021	-0.166703525697749	1	0.065661698985961	0.0198979584349474	1
RIC3	0.329251519976187	0.0189271192693911	1	0.675484844084457	-0.0639398267271896	1
RIC8A	0.00294451073793078	-0.0216601449488203	1	0.465799950384468	-0.0804806880267406	1
RICTOR	6.85112342623676e-06	0.251524288491784	0.167270178451571	0.504463972514224	-0.0228988360027065	1
RIF1	9.07445736446527e-06	0.284453103853868	0.221552876553419	0.0167823054239913	0.154174627719652	1
RILPL2	8.8231946356381e-08	0.360112785041952	0.00215418297029104	0.0207096578997095	-0.00086092673833793	1
RIN3	0.00457533665072085	-0.0819369184649144	1	.	.	.
RING1	0.0225590844940778	0.0209920989858801	1	0.912321299103874	0.0260123660614764	1
RINL	0.00351162349400145	0.102763745394415	1	0.603290285400745	0.0115399649311	1
RIOK1	0.286053762373292	-0.0448926346107449	1	0.707517245816396	-0.0361992138809706	1
RIOK2	0.0127914505517809	0.164784770643083	1	0.797524522494026	-0.0521057931696602	1
RIOK3	0.000384335596684817	0.147186584230603	1	0.539664261244942	0.00764589462194376	1
RIOX2	.	.	.	0.259498597287229	-0.0816142095245705	1
RIPK1	0.433952747412832	0.0754534261584393	1	0.017898165487375	-0.00822614861580759	1
RIPOR2	0.00273412233381927	0.136572358859687	1	0.00104223201514655	-0.274666679392693	1
RIT1	0.188732787212331	-0.124403337224587	1	0.0382846181608601	-0.0215593295929508	1
RITA1	0.0472952991234537	-0.0129545673683276	1	.	.	.
RLF	0.285266234381228	0.0787783669934278	1	0.667066651084402	-0.185715827440209	1
RLIM	0.290697646503012	0.0505422628953447	1	0.426626590026905	0.00746582337883628	1
RMDN1	0.176413735574602	-0.130138330773879	1	0.0552357437583385	0.0596038667300777	1
RMDN3	0.0274390561276193	-0.163587025015445	1	.	.	.
RMND1	0.0495662289628518	0.0887627600670476	1	.	.	.
RMND5A	0.121811863809998	0.0691276644071247	1	0.109409127608819	-0.0413387696548208	1
RMND5B	0.000741586569933107	-0.0220155458389871	1	.	.	.
RNASEH1	0.00715024027098813	-0.0642412608366352	1	0.830977479634846	-0.0419297439368928	1
RNASEH2B	0.00383690784277355	-0.140240895509073	1	0.193698292452173	-0.168295285289205	1
RNASEH2C	6.76829109454643e-12	-0.130548086883195	1.65247827073351e-07	1.77310145116531e-05	0.123508813297447	0.43290271930201
RNASEK	0.0119447142608362	0.0684500843548923	1	0.513355301678457	0.0362254688691087	1
RNASET2	1.86645253649075e-18	0.587746352245976	4.55694386784216e-14	0.00601456163227258	0.417760670510659	1
RNF10	5.64920955658044e-05	0.114164404968724	1	0.749468998169148	0.0914276559849413	1
RNF11	0.14648167823111	0.0198153991569806	1	0.247672139833098	-0.0369724287113518	1
RNF111	0.164578912987021	0.063717393340868	1	0.12480275728984	0.0536364193060089	1
RNF113A	0.000324120994232955	0.157740046354433	1	0.181460793185479	-0.0516876504900491	1
RNF114	5.25877395484551e-10	-0.166322345509021	1.28392966107553e-05	0.325508208862651	0.0480943482499531	1
RNF115	2.97677577740444e-05	-0.00323809875617975	0.726779806053293	0.508533377569548	-0.0784665161774017	1
RNF125	2.74771959806863e-09	0.276692388841335	6.70855739868455e-05	0.750114491196834	-0.27566727976321	1
RNF126	2.12256651267113e-08	0.0720429444868285	0.000518224614068656	0.00833733753661155	-0.183505682060535	1
RNF13	0.00458411244647975	0.0620215673968293	1	0.0300503352517317	-0.00301205728337223	1
RNF138	0.033183099173984	0.0357744303965563	1	0.197137181828443	-0.0819466514080812	1
RNF139	0.000508536690110868	0.0633868018570592	1	0.0675116465586425	-0.157963753967606	1
RNF14	0.061282281522192	0.00941787970127106	1	.	.	.
RNF145	5.1963596382766e-06	-0.0386374930195018	0.126869120568523	0.442168392737466	0.0212707709715787	1
RNF149	1.83656567606096e-08	0.230710384411164	0.000448397509810283	0.883242769312232	0.00916121850764151	1
RNF166	4.55997687122158e-06	0.0499537882135349	0.111331835310875	0.628402770913697	-0.0506764088995717	1
RNF167	8.96595143171291e-11	0.415959154542847	2.18903704205271e-06	0.016816104966973	0.109688380223935	1
RNF168	0.00847639821461697	-0.00504614815932525	1	0.0597757916507026	0.0860968820480579	1
RNF169	0.001296995024235	0.149862648725516	1	0.94429235458425	-0.0275803315907752	1
RNF181	1.88775744845156e-05	-0.0422347165258917	0.460895981039448	0.162674013536013	0.121349962353681	1
RNF187	7.50768977655572e-05	-0.0445031041316463	1	0.108472321539375	0.105768026124488	1
RNF19A	3.75551014954332e-11	0.428002901342539	9.16907803011001e-07	0.00518657270563045	-0.136193895054492	1
RNF20	0.180090999122277	0.000163758448298357	1	0.0626853264604735	0.0846704574313634	1
RNF213	6.3454126722343e-24	0.727351811495565	1.54923250392601e-19	1.54572132496745e-06	0.19729438523329	0.0377387861490804
RNF214	3.96484601836686e-05	0.213085859505232	0.968017155384269	0.537844144044723	0.0506118320233041	1
RNF216	0.00119141840725836	0.251714469275487	1	0.019695231168688	0.0109688403388974	1
RNF220	0.0180122242296524	0.0796447747801477	1	0.413977039331456	-0.0798323913303993	1
RNF34	0.87620339896308	0.0389070262111582	1	0.46054456151543	-0.0769285480924786	1
RNF38	0.103898309610715	0.00796894749917332	1	0.860397006222915	0.01604738882563	1
RNF4	8.86301231586395e-05	0.0849548913589895	1	0.308369318128669	0.0116641072402822	1
RNF41	0.00638892679226393	0.0985872794408337	1	.	.	.
RNF44	0.0238544606890412	0.0514979296188977	1	0.699084800302397	0.0379415119375776	1
RNF5	0.0117195436324547	-0.0824511741309212	1	0.000941281121684309	0.136631819895008	1
RNF6	0.0385085879129122	0.0417533980262891	1	0.18165836796627	-0.021078126549628	1
RNF7	9.47967908339415e-09	0.13577033241022	0.000231446364821068	0.339980163799396	-0.0894563436597442	1
RNF8	0.0374296398975883	0.03487524495525	1	0.585177968711378	0.0923194673564	1
RNFT1	.	.	.	0.694135905365671	-0.00869478592984632	1
RNGTT	0.00393830527099155	0.0893791041271859	1	0.0563700102940757	0.0218293782868455	1
RNH1	2.49476689026799e-08	0.133472230967204	0.000609097336258929	0.173229964629017	0.138693446970884	1
RNMT	9.83831964075192e-10	0.297333890919029	2.40202574028958e-05	0.705849999462874	0.0822256620738111	1
RNPC3	0.0580928511780038	0.0832815249370555	1	0.513275214068938	-0.0151057666428716	1
RNPEP	0.000549764025551304	0.0214755668398266	1	0.518624518490236	0.0365811954872075	1
RNPEPL1	1.41288702345139e-09	0.252817333792955	3.44956366775656e-05	0.626860785466565	0.00603038898898589	1
RNPS1	1.03500189250008e-11	-0.0977946565176688	2.52695712053895e-07	0.07360726637878	0.0700198023262633	1
ROCK1	0.0142143406853065	0.162644229396865	1	0.0172754994080627	-0.0807835116638911	1
ROCK2	0.0103881621850557	0.0497966518051471	1	0.2321791561237	-0.0235852964191057	1
ROMO1	5.53995103059729e-05	-0.0304519674655638	1	0.00102741356313321	0.0672604051703364	1
RORA	1.09379482177218e-07	0.576915490000177	0.00267050005735678	0.28614656500184	-0.0923730389648449	1
RP11-138A9.1	0.0291367717004628	0.342840212265443	1	.	.	.
RP11-138A9.2	0.0159425578195324	0.424560504643364	1	0.583904760963286	0.248497670966475	1
RP11-147L13.15	0.0479621732665134	0.140488277976846	1	.	.	.
RP11-18H21.1	0.0479621732665142	0.146324570471004	1	0.585429527790852	0.260384606269074	1
RP11-347P5.1	0.0458032568576489	0.132782489313895	1	.	.	.
RP11-356I2.4	0.0401656715754435	0.19855003340023	1	.	.	.
RP11-386I14.4	.	.	.	0.585429527790816	0.259171463851416	1
RP11-437B10.1	0.045803256857665	0.174874919760749	1	0.588561526770614	0.172860295850808	1
RP11-489E7.4	0.0205075539628849	0.368232111836556	1	0.553823334394663	0.444628218080952	1
RP11-51J9.5	0.0181380613199198	0.416770221452218	1	0.57093423735163	0.372736926862194	1
RP11-545E17.3	0.0458032568576624	0.163330802587039	1	.	.	.
RP11-660L16.2	0.0259452380493556	0.257702923614572	1	.	.	.
RP11-66N11.8	0.0458032568576619	0.126354126998962	1	.	.	.
RP11-792A8.4	0.0458032568576627	0.149650993371491	1	.	.	.
RP11-796E2.4	0.0340895732134856	0.34634249257832	1	0.582403369513426	0.354568763344077	1
RP11-841O20.2	0.0302914382328187	0.215532978399485	1	.	.	.
RP13-977J11.2	0.0458032568576666	0.147291115099791	1	.	.	.
RP3-395M20.12	0.0230922463230291	0.296437234136098	1	.	.	.
RP3-522J7.7	0.0479621732665089	0.171994937905458	1	.	.	.
RP5-1028K7.2	0.0181380613199167	0.525863224537096	1	0.561110078353554	0.592213200771351	1
RP5-1171I10.5	0.0205075539628882	0.358897378243393	1	0.572335687452364	0.367475601147607	1
RP5-827C21.4	0.0437958098757884	0.155557284449627	1	.	.	.
RP9	0.00500357739153837	-0.122586956136507	1	0.197263055827811	0.072174617507494	1
RPA1	0.364439185650167	-0.152300315756839	1	0.119860655099818	-0.100759517454532	1
RPA2	0.00940404338502917	0.0281178513169067	1	0.233824366482213	0.000883841087387927	1
RPA3	1.73033161287579e-08	-0.351488666746796	0.000422460463283624	0.0303738093693099	0.0888333562999328	1
RPAIN	8.40998700540617e-09	-0.120227949021869	0.000205329832736992	0.039517953540292	0.116489653428209	1
RPAP2	0.00672962834917083	0.0379030098447901	1	0.734948381576156	-0.103416391895932	1
RPAP3	0.0126750233336927	0.114658008866392	1	0.000346265057650842	0.195047106993931	1
RPF1	1.06393481385927e-06	0.0238040390236242	0.0259759684803741	0.330163852446395	-0.152067689794808	1
RPF2	0.0650234972370986	-0.0628043144986538	1	0.763731674342886	-0.00547645681997386	1
RPGR	0.0344959919764316	0.165254258765963	1	0.243600884207665	-0.0623423118452587	1
RPIA	0.00091315189746842	0.0389738537651307	1	0.541313017863487	-0.00266392555440548	1
RPL10A	0.000581632854247878	-0.218812124509508	1	0.00085628750397661	-0.160844503669319	1
RPL13A	3.22025036926861e-05	0.0235872247289599	0.78622412765693	0.855206617820106	-0.0232549255204049	1
RPL14	0.00358792213461173	0.0576465641826474	1	0.531511586624347	0.0213383188973308	1
RPL15	3.12701839757702e-06	-0.261596952888588	0.0763461541768429	0.00277330942251697	-0.115195512648016	1
RPL17	2.93286559602916e-13	-0.384614026430706	7.16059135270519e-09	0.661959595627486	-0.347484258938064	1
RPL22	2.53330961954691e-18	-0.397625641582033	6.18507543612378e-14	0.0555532279613463	-0.00328134214084219	1
RPL22L1	6.62231115600924e-12	0.41087490449702	1.61683726873966e-07	0.431228762815109	-0.0358103582572917	1
RPL23	6.13761513293186e-12	-0.204202433600225	1.49849873470531e-07	0.472404596383001	-0.0945512553882581	1
RPL23A	0.00879695172657574	-0.043946159206314	1	0.0245208600044082	-0.0709572444713871	1
RPL24	4.4938368824924e-10	-0.123120157861432	1.09717027486052e-05	0.0244014745932515	-0.0797094807782575	1
RPL26L1	0.00413342524036269	-0.0350995034764199	1	0.0472489725908493	0.00409932385753903	1
RPL27	4.824384439272e-09	-0.125683571072405	0.000117787346084826	0.383449441101769	0.0368073799268331	1
RPL27A	6.24368345063971e-17	0.20520585800041	1.52439531447369e-12	2.07009163488483e-06	0.241788575916643	0.0505412872657132
RPL3	2.13506128421783e-06	-0.317300304836488	0.0521275212541784	0.000411516003214996	-0.217478965494817	1
RPL31	7.64134085291553e-12	0.204710864989949	1.86563336923933e-07	0.795212293566119	0.0804070009603	1
RPL35	4.60428951499114e-05	-0.0390213869910498	1	0.0898125575312985	0.0566107217084122	1
RPL35A	3.69727265462225e-06	-0.143340725917232	0.0902689118626023	1.39555611407358e-05	-0.0798904840134842	0.340725025251066
RPL36	2.44050019629483e-06	-0.00963379603404757	0.0595848122925383	0.301008338641187	0.0350929447130222	1
RPL36A	2.21438219548339e-12	-0.271961334369375	5.4064141302727e-08	0.781027488408294	-0.075153830756332	1
RPL36AL	4.99583925087633e-11	0.21412948675109	1.21973415310146e-06	0.149112599545546	0.13855913133003	1
RPL37A	2.15083595634898e-11	0.172299804405593	5.25126598742604e-07	0.610300146517355	0.0671759832370782	1
RPL38	1.20744721043507e-18	0.0985280032342493	2.94798236427722e-14	0.98979789936978	0.0460437782829093	1
RPL4	7.70991163122169e-07	-0.119400286970464	0.0188237492476278	3.21318323965225e-05	-0.196334329668007	0.784498687961097
RPL5	6.37776536634772e-06	-0.272081890443187	0.15571314141938	3.79511725475457e-08	-0.22296866099197	0.000926577877748328
RPL6	7.61112824174224e-06	-0.225792792953518	0.185825696022137	1.07787339674368e-05	-0.12642813037196	0.263162789814969
RPL7	9.51662333493315e-11	-0.343374002868728	2.32348358722393e-06	0.00951431538951876	-0.0933808501861475	1
RPL7L1	0.000423281443799243	-0.041052764511438	1	0.0643172164553402	-0.0113168369298975	1
RPL8	4.41597353425202e-15	-0.4643324715195	1.07815993838763e-10	0.000250459402064673	-0.106196315157232	1
RPL9	9.72758410420882e-07	-0.2334046060483	0.0237498965904258	0.000505161993584722	-0.124465663388108	1
RPLP0	2.97683384491653e-06	-0.211363344287705	0.0726793983236372	0.201729920640619	-0.0184926577220503	1
RPLP2	1.59137400804011e-06	-0.115383769267705	0.0388533964062992	0.598217267697178	0.0312246061553552	1
RPN1	1.59732304724949e-10	0.0916048650102234	3.89986421985962e-06	0.303807843411637	0.0257523748635211	1
RPN2	1.92933423470366e-07	-0.00249320321770763	0.00471046953402898	0.0105204171275506	-0.0721125569603034	1
RPP25L	0.00954855323299251	-0.0641757356314624	1	0.263175760902431	0.111349164371617	1
RPP30	0.0011556997853149	-0.235682782308272	1	0.0442034216350337	0.0451252207832138	1
RPP38	0.186855770638523	-0.072285603217473	1	.	.	.
RPRD2	0.00266246237205195	-0.0559024414293188	1	0.979001163239518	-0.0166726759764254	1
RPS10	4.17059132980273e-13	-0.304350044733699	1.01824987317134e-08	0.0706012271466796	-0.169603310707743	1
RPS11	3.10316190885842e-16	-0.270678481386077	7.57636980047784e-12	0.472727725995448	-0.124754290944532	1
RPS16	0.000130993481949254	-0.198900943275256	1	0.959436700116058	-0.0142046903104891	1
RPS17	2.80137023250348e-08	0.529832667160493	0.000683954542265726	0.0252229012717728	0.585553728703399	1
RPS19BP1	6.28894333462492e-06	0.0799278356828345	0.153544551514867	0.254994635299752	-0.0287068022258603	1
RPS2	2.68828005059747e-10	-0.392341653472595	6.56343574353372e-06	0.000107982082325464	-0.278170584608151	1
RPS20	2.67928224129555e-13	0.0991911589313057	6.54146759212309e-09	0.0235260900698181	0.0990511297249399	1
RPS21	3.10930858774344e-09	-0.036341654459795	7.59137691697561e-05	0.931069640042555	0.0838630318262261	1
RPS25	0.000449374741989894	0.0377643970562485	1	0.614518121579732	0.062077108680838	1
RPS27L	5.02815170706052e-08	-0.117832030191242	0.00122762323927882	0.0532268211681767	0.102673121241029	1
RPS4Y1	0.029935070469789	-0.0582281135536036	1	3.71236794704855e-05	0.192669121872673	0.906374634271905
RPS5	1.33261013586126e-14	-0.515486089815517	3.25356764670527e-10	0.00428162647512105	-0.171010837777862	1
RPS6KA1	0.00383711786512554	-0.117949191790616	1	0.00704671378989838	0.0206956582118657	1
RPS6KA3	0.0571001942053045	0.0479657633219115	1	0.128738983256259	0.0289033770830792	1
RPS6KA4	0.168920652735909	0.0789661444066966	1	0.0354288571701451	0.0487514260312691	1
RPS6KA5	0.0174819503887969	0.00439002304820152	1	0.817843086064515	-4.90034833000585e-06	1
RPS6KB1	0.0260608876006321	0.0869801671766174	1	0.178145313398539	-0.00786763354362818	1
RPS6KB2	1.34363727106376e-05	-0.0350465845672674	0.328049039730217	0.279070434906073	0.0684599203230455	1
RPS7	1.0521800404587e-07	-0.270630120792608	0.00256889756877991	7.53680217593722e-05	-0.161614893830738	1
RPS9	0.0545356794151277	-0.0578448688413067	1	0.63002158497713	0.00102267163535252	1
RPSA	0.00022308461681593	-0.254010737401047	1	0.000848989145921141	-0.150780278593439	1
RPUSD1	0.0118398245169036	0.0721033570807776	1	0.159380699618449	0.0722710392278608	1
RPUSD2	0.0107137808342583	-0.01074134624899	1	.	.	.
RPUSD3	0.000244376691702027	-0.0189976251996576	1	0.92271420211798	-0.0319676049113757	1
RPUSD4	0.0417489994810451	0.0140917260682319	1	0.114947430417905	0.0672764829444632	1
RQCD1	0.041921701385678	0.16936151919882	1	.	.	.
RRAGA	0.00952013278444505	-0.124262291772243	1	0.0398742543376051	0.0145341535773639	1
RRAGC	0.270563162102827	-0.078535591366664	1	0.108617383263771	0.0225385726505137	1
RRAS	0.1425292444101	0.0482762448571777	1	0.328612932719279	0.0645653852192905	1
RRAS2	3.97375704682273e-10	0.102813952374652	9.7019278298177e-06	0.000739246789532096	0.141851644814123	1
RRBP1	4.65065849536068e-07	0.259286501628157	0.0113545827164231	0.00456049612756769	0.104966729882341	1
RREB1	0.00729035243137688	0.125752246455326	1	.	.	.
RRM1	0.018079594922378	-0.399722667435718	1	0.522290986919996	-0.100741895191125	1
RRM2	1.34126309713346e-07	-0.982882273690878	0.00327469385165135	.	.	.
RRN3	0.000235131482701047	0.206952154674976	1	0.0173841611272761	0.100787008931527	1
RRP15	0.0752878089198951	0.0356197276096239	1	0.580336298125342	0.0407210302303469	1
RRP1B	0.0135938400416516	0.0168056482915502	1	0.018937439755172	-0.0274050701800698	1
RRP36	0.0647121745951859	0.0195817240889915	1	0.126442772947766	-0.0101024667555822	1
RRP7A	0.00159129878159831	-0.0260939074805493	1	0.295450299278544	0.0780991252264218	1
RRP8	0.0555260495065464	-0.0631967285410757	1	0.12305530937529	-0.00622311739555806	1
RRP9	5.76666748709753e-05	0.102764800075777	1	.	.	.
RRS1	0.0012257062710679	0.20851783065893	1	0.0722568603972805	0.0308160476567725	1
RSAD1	0.0781589904265074	0.0176300620574881	1	0.0665534099691227	0.108698271064637	1
RSAD2	2.3121084423829e-06	0.534183626125735	0.0564501276207784	.	.	.
RSBN1	0.245082441655569	-0.0579565908091141	1	0.0553933416765551	0.0197220162119036	1
RSBN1L	0.00072180266293923	0.0852282241430926	1	0.306064065008633	0.112363724440346	1
RSF1	8.75784468465936e-08	0.257496333950312	0.00213822777975958	0.0495945002135873	0.052764142012559	1
RSL1D1	7.02303645699377e-08	-0.0497837585722509	0.00171467435097503	0.590999011429468	-0.200554188760598	1
RSL24D1	5.62187741455951e-11	0.0852502129639683	1.3725813707647e-06	0.864724405768207	-0.093195447686462	1
RSPRY1	0.55802912834502	0.0380671081899884	1	0.254131735394244	-0.0792139795241306	1
RSRC1	4.14131339652043e-05	0.117159266232243	1	0.548416600908182	0.014372974970961	1
RSRC2	2.57337409314401e-08	0.250031442115126	0.00062828928484111	0.127654326947424	-0.063944140025666	1
RSRP1	2.35471114168886e-11	0.0465568232213749	5.74902725243334e-07	0.908693000755057	-0.29790963515894	1
RSU1	1.06017281131286e-05	-0.111464586364472	0.258841191882035	0.216815477509808	-0.0621546149698151	1
RTCA	0.00211366629396138	-0.201479630419971	1	0.11099420572265	0.0689090752912733	1
RTCB	0.00233384607202194	-0.0145980185554887	1	0.225139588266438	0.0440801500164488	1
RTF1	1.24959141729442e-05	0.0523744350953099	0.305087744532432	0.0422876252434765	0.0765260397874112	1
RTF2	0.0010316085696871	-0.385352043428109	1	0.473971472770517	-0.254712885946588	1
RTFDC1	0.00950565850975722	0.571177129175074	1	0.550772540230367	0.419521684312116	1
RTN3	6.11058249014882e-06	-0.00123903726089969	0.149189871496984	0.0623031877089382	0.17527859105875	1
RTN4	1.45814091133594e-08	-0.132365768257096	0.000356005103502669	0.0616122609770201	-0.20254746562077	1
RTRAF	1.33011400141347e-14	-0.767862877813121	3.247473334451e-10	0.933936631240846	-0.437239053878625	1
RUBCN	.	.	.	0.800447726764193	-0.0467536341152311	1
RUFY1	5.25182791414963e-06	-0.0471320591964512	0.128223378523963	0.000558074157217065	0.148854413430568	1
RUFY3	0.00597369059548602	0.0186028583503941	1	0.0384284997425988	0.0756773934850034	1
RUNX1	3.56809718541951e-05	0.082418240321152	0.871150927820174	0.0339524177222088	0.152193517832553	1
RUNX2	0.0775832450151852	0.0643368908960494	1	.	.	.
RUNX3	0.020350385423229	0.194727525550791	1	0.0667494402883238	-0.17062839762942	1
RUVBL1	3.98418898760764e-05	0.0256837151388271	0.972739741324406	0.0457157088551124	0.0120519349033025	1
RUVBL2	0.000880724470869862	-0.254482851115469	1	0.460457319683369	0.0449132857818458	1
RWDD1	5.35775006613956e-07	0.120300333085675	0.0130809467864797	0.0401989247197519	-0.00766464973208891	1
RWDD4	8.83885292986634e-05	0.0970411494206581	1	0.0394255166810765	-0.0969935653108389	1
RYBP	0.80316023137115	0.00205162421838287	1	0.447985585341624	0.057634535087248	1
RYK	0.0991258805726052	0.11307436708721	1	0.255228521814893	0.0113645115231076	1
S100A10	0.175027318179501	-0.0617143516278529	1	1.1866244122311e-07	0.473695350271437	0.00289714350246224
S100A11	1.58892587051934e-10	0.338425023278144	3.87936251287297e-06	6.24338404436055e-15	0.641301679192175	1.52432221443063e-10
S100A6	7.676899611277e-10	0.0625466698082602	1.87431504009328e-05	0.0170326226657278	-0.0904718083168925	1
S100A8	4.63713261970593e-17	-2.73752360174972	1.1321559291012e-12	.	.	.
S100A9	1.15901635057511e-16	-3.42853744212383	2.82973841992914e-12	.	.	.
S100PBP	0.208741842886858	0.0255355393880682	1	0.201989693811757	0.0122698381419022	1
S1PR1	0.00664890363758763	0.100879663294841	1	0.620371134400878	-0.0264957447278537	1
S1PR4	1.44342598112832e-07	0.453190363934238	0.0035241245329248	0.00130424725088638	0.196379383190929	1
SACM1L	0.00111825793521766	0.180879589118359	1	0.00171447160842576	0.190342010307914	1
SACS	0.00631848560604089	-0.141137862896753	1	0.397422079513274	-0.0612682711600574	1
SAE1	0.0144354287603682	-0.115662219107532	1	0.0515987240337106	-0.134491870644401	1
SAFB	6.20019676033244e-06	0.111933422673551	0.151377803903517	0.00613592373806649	-0.0989631629258212	1
SAFB2	0.142819088154512	0.0825362735972488	1	0.00177375268368643	-0.0665985464324313	1
SAMD1	0.000400083517435558	-0.0997384787692361	1	0.00429448355969884	0.161083199090263	1
SAMD3	2.74316130272849e-05	0.397891332120852	0.669742832061161	0.407856280874756	0.0105554663389862	1
SAMD4B	0.185615697963301	-0.147296968956143	1	0.0262991942705769	0.0730726466278867	1
SAMD9	1.13694313550121e-15	0.94752724813436	2.77584666532621e-11	0.664700377658113	0.0677133017114446	1
SAMD9L	1.86754198098744e-10	0.719850626952488	4.55960374658084e-06	0.0133158306852795	0.0449197732358703	1
SAMHD1	3.43864144983494e-11	0.332263609793944	8.39544309977201e-07	2.11754118754739e-07	0.086229206263744	0.00516997680939696
SAMM50	0.00112179228103268	-0.0227274319798579	1	0.00318897089122061	0.0205190706603929	1
SAMSN1	0.00192179780421062	-0.0339541183613469	1	0.219079494841312	-0.13660746825841	1
SAP18	5.87554184014966e-13	-0.164797107207426	1.43451354027254e-08	0.390273666636304	-0.0871384682573826	1
SAP25	0.0927560418596195	0.0496090920699369	1	.	.	.
SAP30	1.71508775587606e-05	0.162146383619535	0.41873867559714	0.00370761813821392	0.0364752826844658	1
SAP30BP	0.0558297951011234	0.10039510542603	1	0.319390057116827	0.00887625047124097	1
SAP30L	0.0192582251706148	0.000917658630971541	1	0.260528408928699	-0.0445196501181543	1
SAR1A	1.50271581296385e-05	0.00411317506682818	0.366888065735125	0.679622771675481	-0.010278965233379	1
SAR1B	0.191740024213624	-0.0703318055187202	1	0.058662909506646	-0.0600919013573609	1
SARAF	6.19408693054833e-12	0.0668858406616377	1.51228632409337e-07	1.21193430307874e-05	-0.176502962332046	0.295893760096675
SARNP	0.0143757603839902	-0.0111838736397308	1	0.363004656678265	-0.0699718887011436	1
SARS	1.92742820354527e-05	0.0843712334071987	0.470581595895578	0.177153917427971	0.109983070998785	1
SARS2	0.0620649788456155	0.0424098470832789	1	.	.	.
SART1	0.000148149609057314	0.174966401405426	1	0.849107022403627	0.072720899338734	1
SART3	0.024411067723782	0.121182154871694	1	0.236364810620293	0.0498388101730738	1
SASH3	0.000581592052215103	0.0811406531882526	1	0.785593340269812	-0.047052671882898	1
SAT1	3.58895830595369e-07	0.63562686424594	0.00876244170398594	0.00173210701564578	0.415477983294837	1
SAT2	0.0151390576561759	-0.14222729959096	1	0.365709230490444	-0.0079683664911111	1
SATB1	0.00199375993023828	0.075412229150879	1	0.80599409134495	-0.111348402279036	1
SAYSD1	0.00313498220053246	0.0825358873506473	1	.	.	.
SBDS	3.14549847148664e-07	0.2743563335399	0.00767973451813462	0.0155227712469191	-0.204618046172021	1
SBF1	0.00185596620774354	-0.0642583246760915	1	.	.	.
SBNO1	0.0891185600303011	-0.015709333100863	1	0.087990590758893	0.00982397439134242	1
SBNO2	0.000354534405427139	0.113942821354208	1	0.408021126485194	0.133338383092454	1
SCAF11	1.92778445756634e-09	0.182802556179011	4.70668575314821e-05	0.0144042531672599	0.0441930673918627	1
SCAF4	0.00213217427251415	-0.0433447698011993	1	0.0179333550403665	0.0788862221007922	1
SCAF8	0.00343093357269804	0.0718635598996685	1	0.51188461102417	-0.0946511230223161	1
SCAMP1	8.79374390226475e-05	0.143304051769486	1	0.254748683344816	0.0766465018560286	1
SCAMP1-AS1	0.0197246109784725	0.020425126962499	1	0.320173671132352	-0.0173929183084261	1
SCAMP2	2.70043302421589e-05	0.205343324170347	0.659310722862309	0.212585188518875	0.0563893345315646	1
SCAMP3	0.1622263085333	-0.0290589048446116	1	0.0971439121268375	0.0251145560736323	1
SCAMP4	0.054139408470675	-0.042008378761324	1	0.00303636563773602	0.141305927257112	1
SCAND1	4.12096850750452e-11	0.0971522449675244	1.00613446110723e-06	0.0122845150405984	0.0606145987661251	1
SCAPER	0.937256713182533	-0.0105222843274985	1	0.961323983725382	-0.0176333979052208	1
SCARB2	0.0269404941604653	-0.0697393232718561	1	.	.	.
SCFD1	0.000644006640934268	-0.0872144910200034	1	0.0111713977557782	0.123982060272772	1
SCLT1	0.000753966996001125	0.229644932244551	1	0.0629220390359448	0.0369868275118164	1
SCML4	0.00246778774212804	0.230191664958541	1	0.162515036180985	0.0190642176082819	1
SCNM1	3.98394267355981e-05	-0.130663855133878	0.972679603749628	0.0936698310251462	0.0698233803671343	1
SCO1	0.00226554302617257	0.027092979006626	1	0.404335622993513	0.0561987957524984	1
SCOC	0.0213463331414452	-0.123634186241557	1	0.515249085522576	0.0654962537245852	1
SCP2	5.38795806908495e-08	-0.0287403809433857	0.00131546996256709	0.119010662581197	0.0230240934671135	1
SCRN2	0.000369649083393086	-0.012999360367087	1	0.626230775881129	-0.0687378970397989	1
SCYL1	4.48690484751451e-06	0.0702226229933903	0.109547781852067	.	.	.
SCYL2	0.0240185447727673	0.15246826596379	1	.	.	.
SDAD1	0.0550707548693733	-0.00140788900937755	1	0.372913429112393	-0.0395653501716754	1
SDCBP	2.96170724267129e-05	-0.0919621319976769	0.723100823298196	0.163771280206344	-0.076021368654519	1
SDCCAG8	0.0438873072321308	0.0414832695862596	1	0.286623024258793	0.016726955637091	1
SDE2	0.02309442932089	0.0434192704451992	1	0.915776559064821	0.0362591690766419	1
SDF2	0.000277953781881888	0.071741509977492	1	0.134055782743647	-0.0306507980587065	1
SDF2L1	0.00062985769372791	-0.186427586941163	1	0.433971691681518	-0.0217957131542666	1
SDF4	0.0256511205957681	0.212044606069088	1	0.0243091502898181	0.178513079278387	1
SDHA	1.8716827541044e-06	-0.0914571449384793	0.0456971344414589	0.164933389927563	-0.118244842630486	1
SDHAF1	0.123731449337996	0.013169672274326	1	0.236756985900341	0.0351072215792148	1
SDHAF2	1.33352926611719e-05	0.134329993706233	0.325581170322513	0.266663716107279	0.0674084929269971	1
SDHAF3	0.00139928894066563	-0.176739105471869	1	0.450985348807679	0.0411116711833793	1
SDHB	3.53976909935024e-07	-0.0260139884916333	0.0086423462560636	0.0456036546007204	-0.0428565048095583	1
SDHC	5.4832640227462e-06	-0.137966662517428	0.133873891115348	0.0477151191180027	-0.0162462188561094	1
SDHD	0.0121680919411927	0.0379144208201949	1	0.326146213837452	0.0598281336273534	1
SDR39U1	0.190200539971283	0.0506243386399415	1	0.038282063458395	-0.029333880082996	1
SDR42E2	0.0162880106310921	-0.0408841491322414	1	0.851513022386158	0.0234375266721768	1
SEC11A	3.79542903900624e-05	-0.234794829018589	0.926653999873373	0.204946013933432	-0.0112189263587668	1
SEC11C	2.52585613106334e-07	0.0862043519415892	0.00616687774399115	0.0152513994346314	-0.0765692115586858	1
SEC13	0.000410964114274851	-0.0617391130018654	1	0.0224352293186157	-0.0130181762726791	1
SEC14L1	4.67329629028083e-05	-0.0183543090802993	1	0.301024001000196	0.0808882151106705	1
SEC16A	.	.	.	0.0122963351386849	0.0581905009147023	1
SEC22B	0.0547627380047494	0.026085802395341	1	0.0584399377067835	0.00164250677302802	1
SEC22C	2.9337019185522e-05	-0.0278447498530155	0.71626332341452	0.26437843310947	-0.050909175183676	1
SEC23A	0.00398949999456766	-0.0208275751674969	1	0.104035669768305	-0.0456523922655531	1
SEC23B	0.0133974434045045	-0.0086231275282532	1	0.766322168517765	-0.0472231253492586	1
SEC23IP	0.00307484790505564	0.0163327270651945	1	.	.	.
SEC24B	0.0188765725263607	0.101387741470633	1	.	.	.
SEC24D	0.0374865925522041	0.0838245412127164	1	.	.	.
SEC31A	6.75695960881938e-07	0.227475465203242	0.0164971168849325	0.00854853418815283	0.0440513568062325	1
SEC61A1	0.00289886462478005	-0.0182585315978221	1	0.465029106720848	-0.0166150241500529	1
SEC61B	2.93976555575361e-07	-0.307450439431105	0.00717743760437244	0.00801718844145332	-0.153123113399501	1
SEC61G	1.52747272503513e-06	0.0705942536103752	0.0372932465817327	0.0596917926635425	-0.00827097177616554	1
SEC62	2.75247366640391e-12	0.338254906960242	6.72016445652514e-08	0.291502514263627	0.067785758915394	1
SEC63	0.000131516249857193	0.161664362648637	1	0.121280197225415	-0.108343316167856	1
SECISBP2	0.00360183081820848	-0.10789431828459	1	0.0213166249818335	0.0226485446131687	1
SECISBP2L	0.140974784186796	-0.0512577950155177	1	0.221438037063508	0.0576776815888815	1
SEH1L	0.0219609088877403	-0.0027827116076351	1	0.186046692723391	0.0491739107672906	1
SEL1L	0.0110497102285573	0.0793180154548574	1	0.0405580389894166	0.07063039262485	1
SEL1L3	0.0188873449645897	0.0656392907570124	1	0.108319433174151	-0.106831402990498	1
SELENOF	0.0216642385272523	-0.108993018770211	1	0.102862726985601	-0.131616755155459	1
SELENOH	5.04566585916254e-05	-0.505448039596251	1	0.0859272224426077	-0.271454942177627	1
SELENOK	3.48602173884954e-05	-0.281451792663067	0.851112207540116	0.036597206000605	-0.327124614377233	1
SELENOM	0.0276853742222851	-0.0993616314505766	1	0.0211292718150801	-0.11354707970257	1
SELENOS	0.223621947537402	-0.113870780174559	1	0.114839637930559	-0.0746214109299043	1
SELENOT	2.16200315496917e-05	-0.387334608941667	0.527853070285724	0.642077138457895	-0.233117201520142	1
SELENOW	3.31171274650828e-06	-0.535505960039583	0.0808554667059996	0.246667622711423	-0.352086658033003	1
SELK	0.00498844493912653	0.836897862001294	1	0.500957383637821	0.816277977070534	1
SELL	0.000214070137207221	0.186351660707847	1	0.814624258176819	0.204201214947801	1
SELPLG	1.79715524530303e-14	0.612545365686269	4.38775453140735e-10	6.27028146369877e-05	0.215512353871253	1
SELT	0.0125840925421333	0.483823271239134	1	0.562528242548852	0.348963384988268	1
SEM1	8.21834528292663e-08	-0.537816096467843	0.00200650900082654	0.0246965501913801	-0.24505501736156	1
SEMA4D	1.19501320037041e-06	0.16189400536918	0.0291762472870436	0.0914304596683672	-0.0653243432849157	1
SENP1	0.00627635788268423	0.124456304465847	1	0.04469432713727	-0.117678552963287	1
SENP2	0.0164493311498299	0.0864102880932575	1	0.0172950299886582	-0.0817721213501615	1
SENP5	0.0494569829123082	0.0959906548003964	1	0.209263975956021	-0.0232547673801821	1
SENP6	4.7802286700301e-05	0.249031979942067	1	0.0499407054198998	-0.0187012559962199	1
SENP7	0.00407897404046237	0.178256951461421	1	0.160704885758039	0.0293195874759318	1
SEP15	0.0101031859230696	0.561397863087253	1	0.552310329813479	0.477953876165847	1
SEPHS1	0.0828727281653361	-0.0299508998292516	1	0.442414110349981	-0.0318672132627598	1
SEPHS2	0.0567627169965436	-0.289901507945105	1	0.830472425001108	-0.268404327131083	1
SEPSECS-AS1	.	.	.	0.00897283975769646	-0.134510506610425	1
SEPT1	3.62145566779936e-10	-0.0271546694837741	8.84178401293213e-06	0.47915509349208	0.034231587964537	1
SEPT11	0.0377508093729252	0.0573731502804871	1	0.00274333315119982	0.0976021434264382	1
SEPT2	5.26135643273772e-07	0.195949115348347	0.0128456017305292	0.0930320665547182	-0.0185216557173831	1
SEPT6	1.03658944192014e-06	-0.0747846008100796	0.0253083312244803	0.787667363707902	-0.184390015896998	1
SEPT7	3.44957223174075e-17	0.213611101107033	8.42213060379503e-13	0.00113002373058501	0.0741649216355924	1
SEPT9	6.25247695522072e-07	-0.0795920831343115	0.0152654224861714	0.714899164678068	-0.0735187883448407	1
SEPW1	0.00498844493912615	0.751079121126237	1	0.505208666155502	0.812476358687298	1
SERBP1	8.28144482746957e-13	0.255748601284882	2.0219147546267e-08	0.0544307422107638	-0.0535335504619341	1
SERF2	6.69574367282858e-07	0.0523879631317166	0.016347658177211	8.33806686261298e-05	0.152449241442036	1
SERGEF	0.299998974417182	0.026681254918354	1	0.404675871184725	-0.0755253190882353	1
SERINC1	0.000255036956412063	0.300585183542817	1	0.601174179771853	-0.0131252454609583	1
SERINC3	0.000642261600995308	0.139344294381846	1	0.325788299985165	-0.029222739792261	1
SERINC5	4.41470543057646e-08	0.356866257212135	0.00107785033087524	0.0601948611990141	0.0901367499166238	1
SERP1	7.17677508423727e-08	-0.102770732605298	0.00175220963681653	0.731009433302208	0.0103193008585509	1
SERPINB1	7.86349186319228e-07	-0.296737809833118	0.019198715383984	0.00754207794952409	-0.225949444895224	1
SERPINB8	0.00703231095001739	0.049533554314934	1	.	.	.
SERPINB9	0.0247810002686943	0.101186269704942	1	0.0671534036361605	0.101294912218143	1
SERPINE2	0.00242966577120113	-0.0855565295988949	1	.	.	.
SERTAD1	0.305247273641953	-0.0615127829034238	1	0.0021250000860464	-0.0683558289704691	1
SERTAD2	0.0258233203018362	-0.0461373995987461	1	0.177442038933335	0.0170933306001462	1
SERTAD3	0.105244325261338	0.100218389033543	1	.	.	.
SESN1	0.0529545742859351	-0.0874925375256097	1	0.103462799415752	0.0489855964072355	1
SESN3	0.00745870771452914	0.298847911440096	1	0.958212694221119	-0.0300522461552354	1
SESTD1	.	.	.	0.314860295244939	-0.122965726277911	1
SET	7.83213968609145e-07	-0.147010088336488	0.0191221690435923	0.0842831357150763	0.0162319260181389	1
SETD1B	0.11579669655338	0.0260091360516893	1	.	.	.
SETD2	2.24292217343076e-06	0.0829829708033613	0.0547609448643121	0.375199971756758	-0.184268081302742	1
SETD3	0.0001232259223784	0.166815538325479	1	0.000182575784381378	-0.0687807965945378	1
SETD5	0.000589935921138283	0.0296151915554775	1	0.00146458276106532	0.142650495304376	1
SETDB2	0.00519832234616871	0.096117601652769	1	0.0787359077571731	0.0857555396927585	1
SETX	1.64774431724586e-08	0.468873925456508	0.000402296775055577	0.0539092115293155	-0.128624467160739	1
SF1	2.28535511248898e-09	-0.055988391306435	5.57969450714185e-05	0.000326772975780357	-0.0795132616417558	1
SF3A1	0.00416701395729155	-0.0743244986911089	1	0.177410179150332	-0.0751618600380347	1
SF3A2	8.56690565122981e-06	0.114092498370638	0.209161001474776	0.0200111776605733	-0.0235218849767923	1
SF3A3	0.000126988273265924	-0.140149968277385	1	0.648366678791658	-0.0873274908443932	1
SF3B1	8.83209399288582e-13	0.143288275462901	2.15635574836307e-08	0.357200557814661	-0.222828155540784	1
SF3B2	3.18466839549735e-08	0.076959690391909	0.000777536788760679	0.0170589264114707	-0.154914601975033	1
SF3B3	0.0082161524980027	0.189737558728193	1	0.170073223864726	0.00798733725107631	1
SF3B4	0.0429283447882535	-0.10709560335454	1	0.803853352238013	0.0236911033716374	1
SF3B5	3.04702037081794e-06	-0.0530183181489359	0.0743930023535199	0.691711847653886	0.0553177506797233	1
SF3B6	2.86511101793545e-08	-0.0666275464466433	0.000699516855028939	0.00398317487196401	0.134529012386175	1
SFI1	0.000115630472710083	0.2186362105084	1	0.179706900160805	0.00332025783882439	1
SFMBT1	0.00684953360746933	0.102487733548828	1	.	.	.
SFPQ	4.82186816118925e-09	0.0432479741103031	0.000117725911155436	0.109399168978974	-0.0565364799776786	1
SFSWAP	0.000208054719640336	0.0742466069168068	1	0.162457993155535	-0.158697870659622	1
SFT2D1	0.00607415731471167	0.174584526276463	1	0.331548492502252	0.0982490951250046	1
SFT2D2	0.00017903783780608	-0.0430290480266767	1	0.462559717145192	-0.0725140006911842	1
SFXN1	1.67513177451226e-06	0.1132867748091	0.0408983422747168	0.407809602613734	0.057223770413084	1
SFXN3	.	.	.	0.600165928669784	0.11941227596376	1
SFXN4	0.0438484478464562	-0.16656778231483	1	.	.	.
SGF29	0.518057546230282	0.0254219062362356	1	0.258171546356946	0.0348910087999721	1
SGK1	4.4921829610478e-07	0.437236397209887	0.0109676646993982	0.608508707108643	-0.180162253808994	1
SGMS1	0.119234899956047	0.126959511155359	1	.	.	.
SGTA	0.00137404591903102	-0.100650046493119	1	0.406776609664282	-0.0249903076796545	1
SGTB	0.0430667685829103	0.152261034021652	1	0.037388965184528	0.0243597848793437	1
SH2B1	0.00177507636011798	-0.0302193638225402	1	.	.	.
SH2D1A	1.971194013242e-05	-0.00152225348828516	0.481267018333035	0.147576513980265	-0.0616615733441099	1
SH2D2A	0.140440498055057	0.0555899796805224	1	0.0175930051790764	0.0089079849137495	1
SH3BGRL	6.3190873049038e-10	0.169291815484104	1.54280516549226e-05	0.0883116836574788	-0.0228825998755902	1
SH3BGRL3	0.00604515222252595	0.198062539924454	1	0.000936411263328306	-0.0237302398000532	1
SH3BP1	1.23861434292593e-08	0.17155924829083	0.000302407691825365	0.156684963313214	-0.0327823076041948	1
SH3BP2	0.00852174209726146	-0.0605189690041212	1	.	.	.
SH3BP5	0.00358619998871104	0.0795193691622998	1	0.359763484377426	-0.162625852932142	1
SH3GL1	.	.	.	0.60199537703717	-0.0613111552601771	1
SH3GLB1	2.74048473068893e-07	0.192532118032232	0.00669089346997702	0.122202859808047	0.025124015162563	1
SH3GLB2	1.48954001506852e-06	-0.127151107425004	0.0363671194678978	0.091084947744484	-0.0212582849966411	1
SH3KBP1	4.91745447970348e-09	0.26301884268885	0.00012005965112196	0.0032393307243411	0.120670063886255	1
SH3YL1	0.000764097480031235	-0.0161815010220502	1	0.282450232842453	0.039801621099402	1
SHARPIN	0.0855372354771619	-0.184768317065917	1	0.28316337381513	-0.0546881663654887	1
SHC1	0.323451805600326	-0.0291833567478527	1	.	.	.
SHFM1	0.00719140113205565	0.7575239516757	1	0.531050575933806	0.613728544553963	1
SHISA5	1.22499995088382e-08	0.359519380086498	0.000299083738008283	0.103075747081322	0.0481406629647541	1
SHISAL2A	.	.	.	0.0501432709630599	-0.175823995249157	1
SHKBP1	2.93731534857774e-07	-0.232026911270448	0.00717145542355255	0.923704245000407	-0.000285293648113916	1
SHLD1	0.0785636021122489	-0.176008334562537	1	0.924024443691684	-0.0472071644394779	1
SHLD2	.	.	.	0.00242932481035758	-0.0155436702972098	1
SHMT2	0.000222508781068675	-0.118130927576635	1	0.159765135409116	0.0118963731853645	1
SHOC2	2.73210252635302e-05	0.14414122578599	0.667042831809089	0.627270109155475	-0.0215756624319142	1
SHPRH	0.14851142431089	0.0361827942323729	1	0.187220739239959	-0.0476227763170957	1
SIAH2	1.09621020205576e-06	0.103070005173492	0.0267639720831914	0.297140917556312	-0.0262871390727709	1
SIDT2	0.161206682776496	0.0243759684118724	1	0.0219592466103273	0.0413062626713816	1
SIGIRR	5.80935691755948e-11	0.241454413175268	1.41835449142215e-06	0.000565090156192326	0.211978028440186	1
SIGMAR1	0.00259907237007173	0.141028637646616	1	0.579900588069827	0.0669623036275425	1
SIK1	.	.	.	0.00125054979335562	-0.110246709339955	1
SIK3	0.00288573551740783	0.104765706853329	1	0.129415042651115	0.110265633031416	1
SIKE1	0.0861938555931311	-0.0097665120934064	1	0.000161517519333727	0.123150765138084	1
SIL1	0.571944864730602	-0.0907834383598902	1	0.177307591290183	-0.0279925433941502	1
SIN3A	3.88739490262873e-05	-0.102957772838105	0.949107465476804	0.214298353721902	0.114596722188731	1
SINHCAF	0.014331096847982	-0.0340971098479935	1	0.425706801877609	-0.208684481305914	1
SIPA1	0.00103864400151586	0.106072381890563	1	0.0352340222827341	0.00674336214942067	1
SIPA1L1	0.17643005027052	0.114576282931046	1	0.583732736283534	-0.0151167744065753	1
SIRPG	7.06043729354325e-06	-0.061720575040449	0.172380576521859	0.0174604570251606	-0.0676052169498511	1
SIRT1	.	.	.	0.467044800727761	-0.137440894809872	1
SIRT2	0.0066142929932523	0.101312005810937	1	0.180214343642008	0.0750735110650186	1
SIRT7	0.0134597668715111	0.00551493777877976	1	0.273762951590352	0.0561386881352294	1
SIT1	4.8066347370684e-08	0.154720705765454	0.00117353987105525	0.00498679310706289	0.0631234311823707	1
SIVA1	5.12397970376705e-08	-0.412847461925683	0.00125101964467472	0.00344981207692868	-0.128469580727037	1
SKA2	3.18778186533445e-06	-0.0792971955274347	0.0778296942421407	0.0258694749783004	0.0342638652324396	1
SKAP1	8.750597170054e-11	0.253299411510163	2.13645829906868e-06	0.458421515552489	-0.0727286653269366	1
SKI	0.254056549724334	0.102355635038454	1	0.323015099741245	0.0430415167053139	1
SKIL	9.12563767947224e-05	0.0498925383941745	1	.	.	.
SKIV2L2	0.0385147713042878	0.184808804615596	1	.	.	.
SKP1	7.32364929549267e-06	-0.0800565084077234	0.178806897549454	0.617917669354765	-0.112513603658454	1
SLA	0.00066578941385876	0.0810545563622176	1	0.198706599230161	-0.0756972841403467	1
SLA2	0.023630266204305	-0.0106018733522682	1	.	.	.
SLAIN2	0.0561242130309732	0.108982805698849	1	0.00890460565844283	0.0118811941479943	1
SLAMF1	0.00599921447861364	0.162690459467266	1	0.0167941790098226	0.102349432456772	1
SLAMF6	8.42745465964195e-06	0.252139125104776	0.205756305515158	0.0720617304588663	-0.0212403555114947	1
SLBP	5.85461762411788e-05	-0.2717632689691	1	0.60127332358976	-0.0238597366995067	1
SLC10A3	0.00357296669608957	0.0248316342357755	1	.	.	.
SLC12A6	0.171583107112838	0.0752045468048108	1	0.183583604941408	0.0173619047787306	1
SLC12A9	5.50969687820206e-06	0.166281362723064	0.134519249281303	0.339280794335128	-0.039887885166062	1
SLC16A1	0.149288285248465	0.0731180540248897	1	0.00706454862515613	0.134407028141429	1
SLC16A1-AS1	0.00221188297561274	0.167408213018299	1	.	.	.
SLC16A3	0.0800158666161546	0.0504686779783593	1	.	.	.
SLC16A7	0.182890375814148	-0.02476793964081	1	0.00264427452819888	-0.171437153317539	1
SLC20A1	8.18965095613472e-07	0.118648529268749	0.0199950328094029	0.407337885241147	-0.0241447844528115	1
SLC20A2	0.0182615438035098	0.160516981159253	1	.	.	.
SLC25A1	2.74184755941059e-05	0.0480985303464201	0.669422081630096	0.988707042037688	-0.0133940055501971	1
SLC25A11	0.00177701891462931	-0.12648786594904	1	0.0449088237010942	-0.0972022024054175	1
SLC25A12	0.00234340572191228	0.145558551932366	1	.	.	.
SLC25A16	0.000442283746987652	0.14963488866404	1	.	.	.
SLC25A20	0.0360306592823522	0.0567413022732475	1	.	.	.
SLC25A24	0.0311996351590277	0.133527092938439	1	0.098200587962365	0.0226919644752767	1
SLC25A26	0.0285237555350001	0.103061047886234	1	0.0432153372597673	-0.0363935168593387	1
SLC25A28	0.0398121965372293	-0.0534726213154608	1	0.0697272036321537	-0.0111974276737648	1
SLC25A3	1.55301237744473e-09	-0.179905417876789	3.7916797195313e-05	0.0643324816994576	-0.360842021256782	1
SLC25A32	0.122215478195543	0.000157319843369558	1	.	.	.
SLC25A33	0.15386071060204	-0.0383154051410665	1	0.981171540743643	-0.0217746414218313	1
SLC25A36	0.00058447995908223	-0.0808568100483573	1	0.0475877937656802	-0.0576338678085351	1
SLC25A37	0.0809144948556172	-0.112877218764051	1	0.0673993057868897	0.383711008384746	1
SLC25A38	0.106451946881348	0.0792948064727046	1	0.326681436306016	0.0690370857757431	1
SLC25A39	0.000152278685894102	0.00904985851630369	1	0.0488604860539205	0.19774346156472	1
SLC25A42	0.0259422207469567	0.123046110471044	1	0.412896926456142	0.0120341844463365	1
SLC25A45	0.032876117978149	0.163054562251143	1	0.287270127510295	-0.0504448875226449	1
SLC25A46	0.00834418654310879	0.051801554585724	1	0.116377740104631	-0.121691392653989	1
SLC25A5	4.70435059626233e-07	-0.342826239497289	0.0114856719807745	0.037360948733928	-0.0171123010658825	1
SLC25A53	0.000455786344947303	0.0636793090920401	1	.	.	.
SLC25A6	4.45184614530876e-06	-0.00440306277774205	0.108691823637713	0.91248393205587	-0.0853730022747925	1
SLC2A3	8.81709437724932e-08	0.312947819393827	0.00215269359220542	0.457032721977685	-0.209435428540059	1
SLC2A4RG	0.000251594797465694	-0.135539768300474	1	0.107421898095581	-0.152802557405867	1
SLC30A5	0.187952322295984	-0.0556424743610538	1	0.67303152211203	0.0514646085953935	1
SLC30A7	0.00167337258867937	0.128691672719526	1	.	.	.
SLC30A9	0.000523436576158585	0.197058106305432	1	.	.	.
SLC35A2	0.318054413180745	0.00288083005482007	1	.	.	.
SLC35A3	0.0597755029881915	0.00337704641955955	1	0.117334657081238	0.0169667839170969	1
SLC35A4	0.0273936035017797	-0.19088901833807	1	0.120283328425329	0.0810324069053514	1
SLC35B1	0.00120817297543508	-0.0410681059933838	1	0.00998054066040659	0.0446174650866359	1
SLC35C2	0.000447491529345133	0.0326391102118484	1	0.000291297102280668	-0.0288812560572699	1
SLC35D2	0.0233432856096789	0.0574334317823163	1	0.729430367822661	0.0647829184191162	1
SLC35E1	8.68890536533701e-05	-0.200645324967244	1	0.380574962734412	0.0692360358553399	1
SLC35E2B	0.000710372030396727	0.0824357587826348	1	0.390145273390531	0.13626195019261	1
SLC35E3	0.125189272420118	0.0699707581576394	1	.	.	.
SLC36A4	0.0256189884124702	0.075701557053861	1	.	.	.
SLC37A3	0.000522225671534602	0.149688649395658	1	.	.	.
SLC38A1	1.42628284384618e-08	0.135793590172074	0.000348226956325044	0.0888009369511641	-0.0308921849956179	1
SLC38A10	0.0645456819781924	0.0839656567236577	1	0.346254873450609	0.0301614241814702	1
SLC38A2	1.09342089250397e-07	0.127749999897419	0.00266958710904843	0.7788628702523	0.187480713020346	1
SLC38A5	0.00687941437911457	0.0228698192122597	1	.	.	.
SLC39A1	0.203151674742724	0.0170604162714617	1	0.0130237462946986	0.0699933594989313	1
SLC39A10	1.66429597830847e-06	0.211506726355131	0.0406337863104014	0.620213007109524	0.0571627292461829	1
SLC39A3	0.00150283821872899	0.119862607623844	1	0.182037170858197	0.0569159910680947	1
SLC39A4	0.310069581974697	-0.124230037183235	1	0.0603338573826128	0.0129735264254033	1
SLC39A6	0.015297318706756	-0.00400471073759967	1	0.666229017958633	0.017843162520237	1
SLC39A7	0.0340705336254532	-0.0514521920646294	1	0.0762826397975989	-0.0290880437540153	1
SLC3A2	8.04674834871672e-06	-0.155979911162849	0.196461360933919	0.110199565764419	0.0443599601402924	1
SLC41A3	0.00359005128212437	0.109648705541293	1	0.0351340813208129	0.0111072035007503	1
SLC44A2	0.0404138332956999	0.0700337748864027	1	0.333340852131224	-0.0328688977592267	1
SLC4A1AP	0.0243748239428072	0.0887156299900592	1	0.00221448880662028	0.0697619211115006	1
SLC4A7	0.00356075982547242	0.144116851472646	1	0.75619618696858	-0.0354789619383493	1
SLC50A1	6.18704539905286e-05	0.00799628556912929	1	0.00486903180707406	0.195030356249681	1
SLC52A2	5.51531263192201e-06	0.18295698357618	0.134656357908376	0.135447446491338	0.0520064422335115	1
SLC5A3	1.57141460523474e-06	0.126694952828359	0.0383660875868062	0.423372387217582	-0.0370200705979694	1
SLC5A6	0.000415298034213448	-0.0957113326364111	1	0.376169517169477	0.0188425861053908	1
SLC6A6	0.0621544675691821	-0.096961728899728	1	0.0149771526299459	0.0466219851439558	1
SLC7A6	0.458348965100852	-0.00198609266698416	1	0.171421943634963	-0.0539272708564634	1
SLC7A6OS	0.00420597777390218	0.0368107465303101	1	0.0597753396318462	0.0261531131601515	1
SLC8B1	0.0915397824387602	0.109709229068819	1	.	.	.
SLC9A3R1	1.7886542408415e-06	-0.0715234690783535	0.0436699932901452	0.00860599729639625	-0.0400858957131474	1
SLC9A9	0.00820597834099127	0.0520451582882353	1	0.0182089514910449	0.116507445354261	1
SLCO3A1	0.143625791191316	0.00201466419817353	1	0.0859423106604724	0.0525234381242402	1
SLF1	0.204104785203942	0.0805152068353554	1	0.556809580061706	0.0565252300182167	1
SLF2	0.0124385696457882	0.138741081582101	1	0.724671073068452	-0.00106947004592386	1
SLFN12L	1.91273026815833e-12	0.289743587589025	4.66993094970855e-08	0.0636509640320497	0.0842169516356209	1
SLFN13	0.00909955448027491	0.0462571804003203	1	.	.	.
SLFN5	5.25057055986814e-12	0.755852939937051	1.28192680219181e-07	0.0658607387774852	0.00409295520448349	1
SLIRP	1.01983181490194e-06	-0.165759364342522	0.0248991937608309	0.00524256322595953	0.215218339645235	1
SLK	0.000614841604033624	0.0768577431607849	1	0.0208899583501251	0.026792692004118	1
SLMAP	0.00015322267199209	0.152210557368579	1	0.0486644133862998	0.030104927851166	1
SLTM	4.97084509379255e-09	0.314135170501415	0.000121363182964945	0.0144294240430622	0.0375561447123687	1
SLU7	6.95053046746909e-07	0.0461224267502574	0.0169697201363258	0.160023186312251	-0.118952191659311	1
SMAD2	0.0429231819131557	-0.19601900044335	1	0.50213856909422	0.0279152424869518	1
SMAD3	2.95940329020882e-06	0.297245806164755	0.0722538313304483	0.00323278396091272	0.186047969422301	1
SMAD4	0.140783951615285	0.0925637027966464	1	0.600992918567672	-0.025078926412076	1
SMAP1	0.000865186293706364	0.0813615677062884	1	0.0411256613363933	-0.0519586923830035	1
SMAP2	2.40106378600123e-12	0.303786698940687	5.862197233522e-08	0.00316984078306168	-0.169060785101711	1
SMARCA2	0.00250182386821154	-0.0356698305647591	1	0.00416871378508295	-0.0974742497529484	1
SMARCA4	1.44140511950451e-05	0.0948122711942593	0.351919059927026	0.0521604043027833	0.0828287754884002	1
SMARCA5	4.19393556667251e-06	0.211969786815873	0.102394936860309	0.00878435042040307	0.0837817182736127	1
SMARCAD1	0.00772530799952449	0.212812394125048	1	0.026140268989833	0.0199045928175126	1
SMARCB1	0.0281441792488203	0.0324748265622133	1	0.681023171514283	-0.102373037501027	1
SMARCC1	4.99218524825537e-05	0.133867743967421	1	0.126645106124376	-0.104219257428571	1
SMARCC2	0.00162696614363382	0.172060297296239	1	0.224337355430445	0.0936301804953388	1
SMARCD1	0.00162483245539728	0.156380241570189	1	0.0932730484637789	0.0729987724105586	1
SMARCD2	0.00441215352559329	-0.0987843090471292	1	0.00242793611011927	0.0171070604923891	1
SMARCE1	1.03168630012589e-07	0.332060303059455	0.00251886210175737	0.510907880348582	0.094906782630335	1
SMC1A	4.93168650564007e-06	-0.339365601704738	0.120407126035202	0.00248117017542034	-0.0368157911065932	1
SMC2	0.00891600327030324	-0.249220637828705	1	0.0748620802226986	-0.00708133107746517	1
SMC3	0.000127895059814933	-0.129839052809484	1	0.489028435476939	-0.121076751331715	1
SMC4	3.31196582216593e-10	-0.236551857512644	8.08616455481811e-06	0.287844981518481	-0.0828233256136691	1
SMC5	0.00168217948863354	-0.0643167390400077	1	0.33502165149459	-0.0293532401022671	1
SMC6	0.020628420051958	0.11983121623202	1	0.297390122245028	-0.0501181349255585	1
SMCHD1	1.74875394848126e-10	0.582224386176179	4.269582765217e-06	0.91649444801712	-0.241761616857927	1
SMCO4	0.0124979160307973	0.129429668064021	1	0.00238216100178389	0.0949676544030089	1
SMDT1	9.61510968520295e-06	-0.0668583513194931	0.23475290296423	0.230368986559409	-0.164855210442108	1
SMG1	2.53120657740522e-09	0.337228142556528	6.17994085873484e-05	0.0521896529058799	0.0709792727160896	1
SMG6	5.74162126948961e-05	0.010566580925789	1	0.0926987154210245	0.0573493053738253	1
SMG7	5.02056966401159e-08	0.158102665959667	0.00122577208346843	0.586573903034366	0.0366954048543388	1
SMIM10L1	0.00136273937305717	0.00977562435029222	1	0.259534543715171	-0.112783465620096	1
SMIM12	0.00161110022051355	0.150881518691081	1	0.0150566305941888	0.168541491569792	1
SMIM13	0.00148806982594799	0.00808501699355418	1	.	.	.
SMIM15	0.000634230493930178	0.106479759826858	1	0.000534826567108599	0.084228873494113	1
SMIM19	0.256626154667523	0.0672912125950896	1	0.266428310071089	-0.0736637333373249	1
SMIM20	0.000132813850646078	-0.143210175146441	1	0.289785885538203	-0.0324489217665364	1
SMIM26	5.41144520470234e-06	-0.363908497721925	0.132120434672808	0.530480923880419	-0.206433421935348	1
SMIM27	0.0993253088647784	-0.0709879508889207	1	0.166468629369317	0.0900234895002519	1
SMIM29	0.177478540888802	-0.0410314570754188	1	0.796615453874394	-0.103620990801993	1
SMIM30	0.0605571171686821	-0.0511688453823072	1	0.731982760326995	-0.107903851919921	1
SMIM37	0.0214825581448852	-0.0647629670957739	1	0.159767945123989	0.0285314507213241	1
SMIM4	0.000158806245430582	-0.0130348061477955	1	0.323873670562369	-0.0636550571203575	1
SMIM7	3.97262023380014e-05	0.00409159790332192	0.969915230082305	0.00485232937107076	0.140563218154956	1
SMIM8	0.182658811279561	0.0629166434643244	1	0.207304235870617	0.0449395358563404	1
SMNDC1	0.00467296981924317	0.126995782123867	1	0.00271551882475484	0.0616492062361498	1
SMPD1	.	.	.	0.732203071262508	0.0949135989453428	1
SMS	0.000116303359153984	-0.151509300304007	1	0.685636438953209	0.020713161685594	1
SMU1	0.00013447967610632	0.010550871247915	1	0.67974538498616	-0.0191689830444658	1
SMYD2	0.0293430463283812	0.01710468336119	1	0.155462601542353	-0.0630032863338913	1
SMYD3	0.0521640806272137	0.0488498035471115	1	0.769473135300272	0.0122142469761507	1
SNAP23	2.20361955301139e-05	0.0217181218987338	0.538013713867731	0.633187622564628	-0.0647711141847051	1
SNAP29	0.031960414953506	-0.087151728906905	1	0.0209220198618276	-0.0271059400144874	1
SNAP47	0.0186836570386325	0.0489913804314382	1	0.0111327771498914	0.101567521320225	1
SNAPC2	0.00435802776806168	0.0639035982160982	1	0.0248020835737916	-0.0418255544054809	1
SNAPC5	0.0175410038109016	-0.1361106389163	1	0.667061597542047	-0.024991236253534	1
SNAPIN	0.109187820460832	-0.0486210346199361	1	0.477898109553658	-0.076094471612812	1
SND1	0.0752790826120287	-0.0711133176801023	1	0.301823800665994	0.0101706282738452	1
SNF8	3.64899756178849e-09	-0.0711077221031328	8.9090275471066e-05	0.0439113678523817	0.0394145584218486	1
SNHG12	0.0162101531113144	-0.0632298377116479	1	0.247682383104787	-0.0524197960525031	1
SNHG15	3.90537923679288e-07	0.136798041867888	0.00953498340662982	0.0798730391377964	-0.062600001381953	1
SNHG19	0.251796302099867	0.00610836748516433	1	0.125630947435247	0.0292484143114437	1
SNHG21	0.058303090704569	0.0122168544908436	1	.	.	.
SNHG25	0.000339277696447585	0.0102207228663692	1	0.388893419176728	-0.00143751638052048	1
SNHG7	9.5458513944069e-07	0.300943252955014	0.0233061961794445	0.00146916948296409	0.258610886269626	1
SNHG8	2.06644116532786e-05	0.159147542304527	0.504521610514797	0.25868440994224	-0.0232779958725504	1
SNHG9	0.000222912934339196	0.0159525813422881	1	0.113528087444722	0.180489062639254	1
SNIP1	.	.	.	0.0241783756948082	0.101448156611135	1
SNN	4.1797414597157e-05	0.109702777868462	1	0.456293198509094	0.105955281881577	1
SNRK	8.5340580725958e-06	0.156332283800108	0.208359027842426	0.874341128474568	0.0163615669005023	1
SNRNP200	5.52802881764316e-05	0.302722562634025	1	0.272546667572733	-0.119338785372453	1
SNRNP25	0.0171602029143375	-0.295112678337566	1	0.0194539567567704	0.0747375241772228	1
SNRNP27	0.0754680549391684	-0.0615246385085296	1	0.305174417922115	0.10730032952484	1
SNRNP35	8.29803301440682e-06	0.178354908945143	0.202596476046743	0.0126872770800376	0.012527564259725	1
SNRNP40	0.0105735261580211	-0.020504661456027	1	0.425072425774156	-0.0559248501018566	1
SNRNP48	0.403586312254619	-0.00184696956390448	1	.	.	.
SNRNP70	5.50021253134049e-06	0.0527535023274273	0.134287688952678	0.00684888119281925	0.071746401964172	1
SNRPA	0.000169215632807621	0.141755865118895	1	0.00772668036345029	-0.144926901718442	1
SNRPA1	4.61733158710509e-06	-0.194830572928944	0.112732150699171	0.621325258549957	0.0551448094987814	1
SNRPB	4.82599619453527e-05	-0.193655778880717	1	0.665885082193979	-0.0648668070357836	1
SNRPB2	1.29009746561565e-07	0.0125861676844641	0.00314977296230062	0.124143172737646	0.120591122951694	1
SNRPC	3.18855267146637e-09	-0.34618366309602	7.78485134738515e-05	0.031269312910364	0.00996758711676882	1
SNRPD1	1.20850289873657e-06	-0.13212795424001	0.0295055982726534	0.148473625316755	0.00548883126679622	1
SNRPD2	2.31268463576325e-11	-0.207649955459874	5.64641953821597e-07	0.802011487430014	-0.0320072761999963	1
SNRPD3	4.61309763537009e-10	-0.160599389429	1.12628778767561e-05	0.0139413382345453	0.0547233468942689	1
SNRPE	4.96487471451285e-08	-0.287495144569931	0.00121217416154831	0.350878612924379	0.0552427581905063	1
SNRPF	1.74944820115487e-07	-0.0553175032743596	0.00427127778311962	0.16652051829589	0.00386062170424339	1
SNRPG	7.60877268057469e-06	-0.197187015764713	0.185768184996231	0.000128279799915685	0.153790331745145	1
SNRPN	7.13442322944654e-07	0.019290526247389	0.0174186943146937	0.0330922682891775	-0.165372011535331	1
SNTB2	0.175856446548851	0.0667672452212227	1	0.119142587853971	0.0303673550763078	1
SNU13	2.80337750569118e-08	0.17061573566353	0.000684444618014501	0.684902533998796	-0.00683644067120448	1
SNUPN	0.0247094764589069	-0.00495747591626197	1	0.665048252622452	-0.0830313595422844	1
SNW1	5.58801086262559e-05	-0.00940180776608057	1	0.10606467008619	0.0165229782155301	1
SNX1	0.0102598236362421	0.12966756966524	1	0.0498714715659922	-0.0915738441503712	1
SNX13	0.0862996697001216	0.0779930165614771	1	0.0906763543607653	0.0102849576684814	1
SNX14	0.0389252294096733	-0.0500945495583404	1	0.0616120284609521	0.0196041200163657	1
SNX17	1.53315254077971e-06	0.0356865473038944	0.0374319192831365	0.0815515197640114	0.0365237894145055	1
SNX18	0.135879356482475	0.0552461437829341	1	.	.	.
SNX2	4.82572227153481e-09	-0.112531896020125	0.000117820009259522	0.00964251739462557	0.158517440333078	1
SNX20	0.00246750758106424	0.096823372893352	1	0.165414797417361	0.00584818860527114	1
SNX27	0.045270151129739	0.0179443973300032	1	0.170165649711247	0.00813926965352588	1
SNX29	0.185430320944629	-0.0447023536054839	1	0.789022564163028	-0.0398178851335909	1
SNX3	7.4114015935323e-08	-0.181231668787398	0.00180949369906091	0.0460845300448862	0.162032015508577	1
SNX4	0.201119184179441	-0.0725017631489544	1	0.00177234015504075	0.0829758710259559	1
SNX5	1.01241549469594e-08	0.192783001554106	0.000247181243030014	0.431828417484299	0.0977070683550061	1
SNX6	2.45878855073799e-11	0.356206616971981	6.0031322466268e-07	0.00790728194320534	0.00912726040157796	1
SNX9	0.00010582072590613	0.164126622325661	1	0.648991962251203	0.00612180042973015	1
SOAT1	0.00251346234448521	0.16160318863452	1	.	.	.
SOCS1	0.000920490411129166	0.18609881093164	1	0.0219759082520798	-0.154451457499374	1
SOCS3	1.20935209063771e-05	-0.0976452604324463	0.295263312929196	0.240434178684608	0.216049309329856	1
SOCS4	0.346984295858304	0.164531507907094	1	0.893823890910663	-0.016195101848386	1
SOD1	9.52187460153006e-10	-0.00922273277577812	2.32476568396356e-05	0.0160573744968599	0.328498926238674	1
SOD2	8.45179951415704e-12	0.265303515593383	2.06350685138144e-07	0.0383983646771062	0.252240841882686	1
SON	1.04063270514574e-12	0.299097989679495	2.54070474961333e-08	0.167764807585933	-0.0644788302465742	1
SORL1	1.03405612391465e-05	0.0627276538914363	0.252464802653762	0.0155494330056461	-0.0425435892659578	1
SOS1	0.0220727620288557	0.191213684750244	1	0.0065898110137824	-0.0351487642667818	1
SOS2	0.185688184287183	-0.0384677760943243	1	0.201479517699445	-0.0493017913514171	1
SP1	0.152142590258079	-0.00475458658331573	1	.	.	.
SP100	6.16352700965328e-13	0.537100931692504	1.50482511940685e-08	0.134087651599951	0.00453195996645572	1
SP110	0.00444290802199362	0.281020974651607	1	0.206107333685858	-0.329215074295958	1
SP140	1.09227317569954e-08	0.334389841106136	0.000266678495847042	0.00926849083347205	-0.00695247557499046	1
SP140L	2.03968372375488e-08	0.241001432166805	0.000497988781154755	0.126179739247594	0.169187069906973	1
SP3	0.000395155395562261	0.234164074579169	1	0.250488251808071	-0.0740563511332307	1
SPAG7	0.000308465264350689	0.20052478452872	1	0.353170858667068	0.0859714676560824	1
SPAG9	0.000224212194139264	0.0233469113603926	1	0.0270010583977274	-0.137596748511244	1
SPAST	0.575297293798044	0.0393796679893596	1	0.289220125515451	0.0206195773461554	1
SPATA13	0.00102766747970377	0.147035700120784	1	0.694809514568788	-0.0632521335174803	1
SPATC1L	0.00259556683416172	0.126075173946477	1	.	.	.
SPATS2L	0.065591265292924	0.000862705679901266	1	0.0106688885736335	0.106956707957148	1
SPCS1	1.94735478227614e-06	-0.0176740692543857	0.047544667009272	0.0314596234294453	-0.0672714462389594	1
SPCS2	9.95808176720768e-14	0.187217026784281	2.43126566346376e-09	0.919083263477995	0.0394071793620148	1
SPCS3	1.75616052415317e-07	-0.102961942509359	0.00428766591971996	0.11323263452808	0.030946609983548	1
SPEN	1.5883680334951e-07	0.153680224805166	0.00387800055377828	0.0562305597456454	-0.0617881639824017	1
SPG11	0.00143908454323259	0.0735595773203862	1	0.100911303503337	-0.000486637276866486	1
SPG21	6.48141317290668e-06	-0.0602729937378833	0.158243702616517	0.244641247543408	0.00626621308747011	1
SPG7	0.0398989771457071	0.0580481563928985	1	0.0046447531636917	-0.117712545182803	1
SPIDR	0.115392601628179	0.119942983230297	1	.	.	.
SPIN2B	2.19328749533663e-06	0.165554303259058	0.0535491141986438	0.373007451119219	-0.0611022306546514	1
SPINT2	0.0228208832564419	-0.103903864876763	1	.	.	.
SPN	0.017398955114929	0.0657709590219503	1	0.146073209832663	-0.0122124547542453	1
SPNS1	0.119735437249585	0.0645388912037574	1	0.0615044563961381	-0.0411887540997162	1
SPOCK2	1.30163951565264e-09	0.395214126740923	3.17795287746591e-05	0.346265029486384	-0.174299341184295	1
SPOP	0.000367333002391542	0.200478814186058	1	0.316855015332375	0.0403160221070017	1
SPPL2A	0.025330440356051	-0.0228924251336499	1	0.00476824607310834	0.0260722130280309	1
SPPL3	0.000637309860120747	-0.0394212627726802	1	0.413995825294953	0.0164865595841029	1
SPRTN	0.115660119682236	-0.039027833566925	1	0.0294363075394836	-0.0361449949532145	1
SPSB3	0.000314859979662267	0.188122688692883	1	0.998695634683733	-0.014528829435776	1
SPTAN1	1.81881542038159e-10	0.430941942366251	4.44063784886166e-06	0.00277595014647352	-0.0651241860811753	1
SPTBN1	4.43089383249511e-07	0.182060195928551	0.0108180272920368	0.077296228804127	-0.0788959444945534	1
SPTLC1	0.140224610170279	-0.192090672532567	1	0.271494379221069	-0.00938120483067389	1
SPTLC2	0.0271372553735641	0.0328142534367741	1	0.00574323192427296	0.127587120172898	1
SPTSSA	0.108800636176412	-0.0775381094711584	1	0.0425704496521062	0.0771054787502195	1
SPTY2D1	0.0136808474961857	0.183178329536208	1	0.399764320684771	-0.0869040437998644	1
SQLE	0.00866370191653342	0.116101698428872	1	.	.	.
SQOR	0.000932080699258539	-0.34531759033119	1	0.134702826055982	-0.300508436143547	1
SQRDL	0.0189067263445777	0.460252663117054	1	0.565342202165668	0.317718525498913	1
SQSTM1	3.42012914339133e-05	0.10323258169289	0.835024530358994	0.121336246446549	0.0400999344349795	1
SRA1	0.00108445105219796	-0.115342079869259	1	0.100981938772462	-0.0296771264817745	1
SRBD1	0.0242249271334084	0.119061342500837	1	.	.	.
SREBF2	0.00634551892993	0.134590069702436	1	0.241815793602216	0.0559290670631346	1
SREK1	1.53839620612823e-06	0.0872864521597987	0.0375599433726207	0.00496930597061261	-0.0017032358869935	1
SREK1IP1	0.00380852729594005	0.08451483490284	1	0.0880069713011073	-0.0427643356487603	1
SRF	0.0239918217904256	0.0278709042097108	1	.	.	.
SRFBP1	0.972788393981934	5.95659341319776e-05	1	0.831589139643635	0.0183089838490866	1
SRGAP2	.	.	.	0.00677234837380116	0.0808010369331783	1
SRGAP2B	0.0923254571644421	0.106899675252839	1	0.153012858264885	0.0881187300675332	1
SRGAP2C	0.0481780865891099	0.0445794839140871	1	0.28523925233413	0.0573237980340992	1
SRGN	2.81560922953119e-13	-0.0490728428291023	6.8743099339004e-09	0.000716418883641274	-0.502427561612737	1
SRI	3.30148771002324e-07	-0.032795332746032	0.00806058224402174	0.129007019624177	-0.124351480423722	1
SRM	1.40097143528632e-05	-0.280220925126444	0.342047175925155	0.0240304408625835	0.0586419785477039	1
SRP14	2.55863601880093e-10	-0.0889418832129154	6.24690983990247e-06	0.00779683143524029	0.0582376372037743	1
SRP19	1.57918694958178e-08	0.032981540006217	0.000385558493740391	0.637322537556283	0.0447991347248039	1
SRP54	5.62998998950371e-08	0.11197022886526	0.00137456205593733	0.589353265528291	-0.0931564170367519	1
SRP68	3.44418070477583e-06	0.0329211793814919	0.084089671907102	0.502845405417674	-0.026342635595831	1
SRP72	7.66301429516416e-07	0.158928462039582	0.0187092494016433	0.0500531282254981	-0.0471765126450083	1
SRP9	8.09904074176908e-07	-0.193594824559188	0.0197738079710292	0.230170112604741	0.00853190449730357	1
SRPK1	5.49569486270242e-06	0.0470415462013449	0.13417739007288	0.0177439784998383	0.064921493018345	1
SRPK2	1.10368075508225e-06	-0.00558229591481985	0.0269463656353331	0.0779777719313643	-0.0327866612800456	1
SRPRA	0.00326757352514306	0.0450443816070454	1	0.395149646267107	-0.0532576028638841	1
SRPRB	1.65658533630674e-05	0.119643787544494	0.40445530985929	0.0145545818337465	0.0647917841144235	1
SRRD	0.0361004372756326	0.128950347936423	1	.	.	.
SRRM1	2.62633994309769e-10	-0.075388571926934	6.41220897107301e-06	0.127384028599325	-0.132907498620199	1
SRRM2	1.42092466244921e-09	0.194760923824567	3.46918756336975e-05	0.498273100418727	0.0280055114049633	1
SRRT	1.49036601129981e-06	-0.000393382589743529	0.0363872861658849	0.429611559558579	-0.0202719956952243	1
SRSF1	0.000711784688971967	0.0238177794765833	1	0.187584297633181	-0.0314713109089887	1
SRSF10	2.5946332968123e-09	-0.0327981412221556	6.33479719416724e-05	0.567234373026666	0.0260518470082989	1
SRSF11	1.48585382126527e-09	0.00468755975450086	3.62771210461915e-05	0.0447315838533662	-0.0353020012573455	1
SRSF2	0.000318823216226429	-0.343532235303132	1	0.481415341423932	-0.276053613376582	1
SRSF3	2.50686715398274e-05	-0.118703252433439	0.612051615644886	0.199774408112341	-0.148804706686119	1
SRSF4	6.77514006327638e-08	0.154753650686145	0.00165415044644893	0.12844057901958	0.0633976845316726	1
SRSF5	4.6365730834493e-16	0.314130754879037	1.13201931832415e-11	0.315901812135898	0.00651266919536653	1
SRSF6	0.000314260682984479	0.0884058636847819	1	0.361635456913081	0.0367792903466982	1
SRSF7	1.45549147513068e-12	0.114750248273046	3.55358243653155e-08	0.26169489898999	-0.0275166766513166	1
SRSF8	0.00408764878379625	0.168025493553716	1	0.604468085863275	-0.0231408676184499	1
SRSF9	0.000191493214117806	-0.0304788055491001	1	0.451127486227819	-0.0784789224655096	1
SS18	0.00776804609621279	-0.111372398867965	1	0.0118021963414793	0.0663686687361023	1
SS18L2	6.55819795743537e-08	-0.079916101763329	0.00160118403130784	0.084365727161787	0.0753299470576642	1
SSB	0.0107840569506889	0.0145114677375819	1	0.760541752684865	0.0238904294026849	1
SSBP1	1.21234850235926e-10	-0.195611456449836	2.95994886851013e-06	0.168437837667536	0.134578970630119	1
SSBP3	4.18820317801348e-06	0.0110428928161873	0.102254980591199	0.478453496918979	0.0961911695427597	1
SSBP4	1.18295312569033e-09	0.294204634541708	2.88818005637294e-05	0.0002219963854601	0.28077215515949	1
SSH2	0.00258457034357017	-0.14875188206916	1	0.889825915137702	0.0346740485297389	1
SSNA1	2.25572134669191e-08	0.00239342528566144	0.00055073436679483	0.179789691159155	-0.0270655101430877	1
SSR1	0.000547203711770547	-0.00966996221624783	1	0.281305200484765	-0.0215706774105363	1
SSR2	2.91652706993338e-08	-0.111828660233062	0.000712070084124234	0.0385079035457282	-0.205148944598752	1
SSR3	0.000168216193474018	-0.0361613000422358	1	0.525658357204684	-0.0676635934832965	1
SSR4	2.47944027110368e-09	0.155684838772243	6.05355342189963e-05	0.269518678996386	0.0218619914527753	1
SSRP1	3.9090796542363e-05	-0.13774128773556	0.954401797581792	0.310595618192152	-0.0466423183540712	1
SSSCA1	0.028142300045839	0.0119128659422126	1	0.038995975205775	0.151056074340323	1
SSU72	6.2290967607398e-06	0.0352379085819059	0.152083397413462	0.421386808898755	0.158308646422812	1
ST13	8.2778917281755e-11	-0.00938229714136485	2.02104726543405e-06	0.0367538523135432	-0.0421439260854535	1
ST3GAL1	0.00199675818691275	0.00827629683515468	1	0.755922344210389	-0.0611845182174922	1
ST3GAL5	0.163235137336861	-0.070660891442288	1	.	.	.
ST6GAL1	0.20071454694321	-0.0582438262331253	1	0.375357234623865	0.0411117669736993	1
ST6GALNAC1	0.0212757813048555	0.105760712250592	1	0.39900882021939	0.103538409174822	1
ST6GALNAC6	.	.	.	0.097873884472698	0.142425791583289	1
ST8SIA1	0.0040798907658341	0.225711983016098	1	0.236067830628285	0.0434741919642585	1
ST8SIA4	0.244773798756739	-0.0477334210774692	1	0.056095980909548	-0.0879157029318727	1
STAG1	0.0056406619600503	0.175291967411328	1	0.0182161479963172	0.0780433969484641	1
STAG2	0.000200495926758455	0.268982998280222	1	0.0165027165758512	-0.0571837529772182	1
STAM	0.000737695460518477	0.0856747774828394	1	0.220059574166858	0.0332416043570639	1
STAMBP	0.0410251380957229	0.119826142367788	1	0.0200613217004	0.103995545705303	1
STAMBPL1	0.0448622342973748	0.0747011518095519	1	0.439664325752055	0.0632131002562532	1
STARD3	0.0143734699240469	-0.00132298938778536	1	0.142263697890518	-0.0543140616921342	1
STARD3NL	0.00195660232478355	0.0575242758042629	1	.	.	.
STARD7	0.0108008882970817	0.15344249621563	1	0.827906490163998	-0.0418203446245884	1
STAT1	3.18681079293405e-21	1.01388747638437	7.78059855094848e-17	0.692304566732053	-0.280584659794302	1
STAT2	5.26119292374974e-05	0.253983020683133	1	0.0179382545799193	0.0451122531473079	1
STAT3	5.17939752021596e-14	0.213253002715985	1.26454990456073e-09	0.029487153468602	0.185406862348813	1
STAT4	7.05516028958606e-06	0.17560604881378	0.172251738470244	0.320106706836831	-0.111194762291441	1
STAT5A	0.00629735234135666	0.0599186581920417	1	0.711635536636985	-0.10505814805338	1
STAT5B	0.000447157620485306	0.25641453203503	1	0.20861634709491	-0.0774074839561802	1
STAT6	0.0615452805381118	0.160190149219627	1	0.0193647200524323	0.103801492027231	1
STAU1	0.00165218378902477	0.286507744234187	1	0.109581103958788	0.0467953688262704	1
STAU2	0.323637507064856	0.0855959469841448	1	0.340927629360626	0.0916437423342788	1
STIM1	0.00352988656255186	0.0103400489772512	1	0.774251648553486	-0.0668669046876551	1
STIM2	3.80901900340267e-08	0.320359777852587	0.000929971989680762	0.754860332314161	0.0310949031244139	1
STIP1	7.04921953924234e-06	0.033990045057247	0.172106695050602	2.43167546807477e-05	0.192698261892775	0.593693565530456
STK10	1.7407749385842e-07	0.287502527582895	0.00425010201255332	0.482018686738125	-0.00709648325315237	1
STK11	0.00226425292168391	0.0257738885273397	1	0.12154986211898	0.108772352293409	1
STK16	0.00063274598132174	0.017999523022061	1	0.698035026735897	0.0414329765072911	1
STK17A	2.89738807044254e-08	0.210789836249166	0.000707397297398547	0.0342314726672374	-0.148854156167562	1
STK17B	9.36610198676156e-12	0.267147063763512	2.28673380006783e-07	0.0611496066780733	-0.223422965934479	1
STK19	0.0122383356825729	0.058194686773529	1	0.0671238117520154	0.0491372312494993	1
STK24	7.36645828527768e-05	0.0625889965227515	1	0.0194123057489466	-0.0446170096067809	1
STK25	7.92552213799407e-05	-0.0944235759548369	1	0.295203622259365	0.0429683624572677	1
STK26	0.604828193021027	0.128893115755539	1	0.0285322419646637	0.00161827567183737	1
STK38	5.79042077430054e-08	0.334247987359228	0.00141373123204548	0.00834655570849253	0.105871033335615	1
STK39	0.123335479888122	0.0372272630787365	1	0.000398378871104066	0.0334622838070655	1
STK4	3.02392071689654e-06	0.113786568349646	0.073829024303029	0.187732143717538	-0.0673004958600463	1
STMN1	2.32620524527408e-07	-1.19204603127636	0.00567943010633666	0.393539271796441	-0.384605549321443	1
STMN3	0.000132837772113328	0.111946818146433	1	0.00278610519847272	0.158047934051408	1
STMP1	6.25480686738433e-07	-0.358823596737654	0.0152711109667188	0.246179272106331	-0.30426368959466	1
STN1	0.373451952412088	-0.065653075081141	1	0.717964925712592	-0.197921118755494	1
STOM	5.41130796430697e-07	0.267549223049701	0.0132117083948555	0.0123409107343645	0.229713020755317	1
STOML2	2.06654902940658e-09	-0.139150938414766	5.04547945529616e-05	0.020831363653602	-0.0289359026273125	1
STRA13	0.0340895732134868	0.199569558678155	1	.	.	.
STRADB	.	.	.	0.000470089784835026	0.106593376796912	1
STRAP	5.86579241544378e-08	-0.137721358216608	0.0014321332182306	0.0212484515931759	-0.147831857135306	1
STRN	6.52396857898412e-06	0.0844524476507662	0.159282692855897	0.0123993378946183	0.00334141511025493	1
STRN3	0.0446601605865722	0.198653594955731	1	.	.	.
STT3B	1.19398341365778e-09	0.278399280102436	2.91511050444547e-05	0.886383695271727	-0.00128990385156169	1
STUB1	2.10231412800778e-06	-0.0263041109203015	0.05132799943531	2.37446193064168e-05	0.140168226144772	0.579724880366166
STX10	0.00171685084757085	-0.0970265085802383	1	0.0432442051844172	0.0129441432058028	1
STX11	0.0177929621404595	0.0902501766538695	1	0.257149667278851	-0.0501576222651648	1
STX12	2.99975605071743e-05	0.196355624164863	0.73239043978266	0.373031826985791	0.0128371121287317	1
STX16	0.00152035575321638	0.0744477223921338	1	0.341474743970972	0.103153149954097	1
STX17	0.00315138225184092	0.12068835931174	1	0.279141926676176	-0.0338238641495785	1
STX18	.	.	.	0.866897871775	-0.047538054583343	1
STX2	0.282114522718238	0.080311876636485	1	0.125433108353987	0.0910347511264701	1
STX4	1.39378940376326e-07	0.183300136922012	0.00340293682928799	0.571200280206476	0.0582905178488347	1
STX5	0.00119918782297697	0.0338420991684967	1	0.00069283842579966	-0.132886200642729	1
STX6	0.000161114137285329	0.114634266672171	1	0.00207296495465028	-0.0383016107070854	1
STX7	0.488884286870974	0.0426902421194292	1	0.827386998820916	-0.0242135802126824	1
STX8	0.0757547739726636	-0.230986522782225	1	0.23659337641799	-0.0170299593690155	1
STXBP2	9.07561449103292e-06	-0.0838072938187537	0.221581127798569	0.0159517896016317	0.0227997234653034	1
STXBP3	1.2157172803055e-05	0.198336707840596	0.296817373986588	0.105818264414209	0.0434284581638511	1
STYX	0.0910861316050143	-0.0714199111584029	1	0.191526426816162	-0.0193188436480762	1
SUB1	0.00146553802542319	-0.0352190453022372	1	0.0819446523703455	0.07363216826288	1
SUCLA2	0.00608069774268184	-0.028293074709329	1	0.489308456629973	0.0777464908820777	1
SUCLG1	2.53056977573907e-06	-0.180326804445865	0.0617838610746695	0.734618565632124	0.0267118434320776	1
SUCLG2	2.82575147952009e-05	0.00658747448004449	0.689907223724829	0.0396848118432637	-0.160353277933291	1
SUCO	0.000338232039588233	0.0331730080595127	1	0.236569809329688	-0.158132299165211	1
SUDS3	0.0994165550563547	0.0932424117459685	1	0.00423221291637541	0.179307636141904	1
SUGP1	0.0800436332454196	0.0707222962729422	1	.	.	.
SUGP2	0.0747239590547007	0.033876698357187	1	0.00894724203190223	0.189275274295888	1
SUGT1	1.48809882154081e-08	0.0759137120316853	0.000363319327279188	0.338818252526527	0.172222542150852	1
SUMF2	0.000223618368213309	-0.116857868677233	1	0.0990949996403881	0.0453328248823713	1
SUMO1	5.95586419775331e-12	0.144575543684614	1.45412424388147e-07	0.121793306827367	0.0947927700650679	1
SUMO2	1.58571035968776e-12	0.0423232742025847	3.87151184317767e-08	0.613183650927529	-0.121793058011102	1
SUMO3	0.00021322186714488	0.0862623750820234	1	0.00516255896801993	0.0960565620789513	1
SUN1	0.124719121119833	-0.0851456055347424	1	0.514687197044345	0.109195008363218	1
SUN2	7.93388001974862e-08	0.198688939727318	0.00193705680682162	0.0502787888044186	0.00988284422906061	1
SUPT16H	5.89810518545549e-05	0.126278798639138	1	0.266702357892103	-0.110101478850934	1
SUPT20H	0.0051935068649577	0.161090197138176	1	0.018541407678491	-0.0564160529546067	1
SUPT3H	0.0259354413866794	0.0727279873040839	1	0.898693199247976	0.0465925318363021	1
SUPT4H1	0.00199938244078519	0.150538836132436	1	0.119619285939553	0.0639837921583881	1
SUPT5H	0.0013647031224064	0.0327867396183077	1	0.361950654332583	-0.0789397227741311	1
SUPT6H	0.0193276895438202	-0.022204492378371	1	0.0631716369901456	-0.0305579025011658	1
SUPT7L	0.0308480609951955	-0.10849732109765	1	0.208989173777343	-0.0201825346806784	1
SUPV3L1	0.000468656032410898	0.0321163539913633	1	0.866551346146566	0.0341836965511558	1
SURF1	0.000497190187759474	0.119073729004998	1	0.645007428471862	0.105969458584163	1
SURF2	0.272759620085883	0.00164140434650833	1	0.000347711681178251	-0.0573179491985658	1
SURF4	2.22164200890136e-07	0.211866335269484	0.00542413896473267	0.35290283108151	0.00971417487117721	1
SURF6	0.0011703724602577	-0.00385140067203851	1	.	.	.
SUSD3	0.00066517534262238	0.133152923582538	1	0.115953325939453	-0.0510523152516912	1
SUSD6	.	.	.	0.147413321779945	0.0157318439619647	1
SUZ12	0.0109831925115063	-0.059062606529714	1	0.765094709483009	-0.1893377734181	1
SVBP	0.0224313571724846	-0.0305638580603245	1	0.010054219903963	-0.0669251236921864	1
SVIL	.	.	.	0.0419004413225707	0.0546337142198936	1
SVIP	0.641482838653151	0.036815316462304	1	0.0946878841978317	0.172144331048474	1
SWI5	0.498938224744788	-0.0281821180525892	1	0.00060632336829788	-0.104725138795114	1
SYAP1	4.94728648350817e-06	0.190159193020089	0.120787999494852	0.663959202327063	-0.214535080284885	1
SYF2	6.96448647582603e-08	-0.0925510831039633	0.00170037937307293	0.515556102518805	0.0230506525698115	1
SYMPK	0.0232194121577982	0.0240868865552961	1	0.0051658666306893	0.120326330115913	1
SYNCRIP	2.84187044523334e-07	0.083326207678889	0.0069384266920372	0.00840495249694386	0.111727232177432	1
SYNE1	3.59849567033329e-08	0.324097357203948	0.000878572717911872	0.00784138456963572	-0.01039830921308	1
SYNE2	7.69377237723023e-15	0.590285665835318	1.87843452590076e-10	0.000233550990919326	-0.14017112847611	1
SYNE3	0.0229036219513254	0.114001192241405	1	0.000627793629668947	0.0597181340843437	1
SYNGR2	0.00130048341267608	0.159459191735343	1	0.00255525961892352	0.00175528163664967	1
SYNJ2	0.174584211563617	-0.162875036523351	1	0.322573008242145	-0.117969863577311	1
SYNJ2BP	0.211441484844949	0.0180741586092772	1	0.121514488345418	0.0134937736181507	1
SYNRG	3.09908991699606e-05	0.329101248631181	0.756642803234589	0.00849336279958536	0.0147922282404948	1
SYPL1	0.000192956463770058	0.0589319778909036	1	0.381471181734019	-0.0980614371571626	1
SYS1	2.8712402392765e-05	0.185743353014353	0.701013304419358	0.064563723341175	0.0205588121364316	1
SYT11	4.99903111715578e-05	0.0664241836518212	1	0.00802633341945266	0.0245792986360481	1
SYTL1	1.52507650601367e-07	0.229915600068026	0.00372347428943237	0.000695385890126802	0.0132390664419439	1
SYTL2	2.00937770676809e-07	0.353713420530479	0.0049058956710743	.	.	.
SYTL3	0.0196529385310554	0.200766077766657	1	.	.	.
SZRD1	0.000316424526190436	-0.135386692688371	1	0.21786156073369	0.0213841839930151	1
TAB2	0.000158014971525619	0.219478190649788	1	0.634582387882227	0.00581288887990139	1
TAB3	0.0176747409254873	0.0929716866491882	1	.	.	.
TACC1	0.00018862811196407	-0.0852391207177882	1	0.686743836664971	-0.0320121445082068	1
TACC3	0.00325857634283573	0.00552114412076171	1	0.208501814262516	0.105580401139722	1
TACO1	0.0259325302341264	-0.00316085364657548	1	0.710623397197986	-0.00186247945316015	1
TADA2B	0.169388721493258	0.0915433288158466	1	.	.	.
TADA3	0.000165207238274097	0.0470391006307154	1	0.0128332776474729	0.0642768544329866	1
TAF1	0.0386811896900291	0.120358827941567	1	0.0152341257288178	0.0271247732699614	1
TAF10	6.17602883901843e-05	0.0535432399364608	1	0.272349771321877	-0.16749282280806	1
TAF11	0.0381049322724596	-0.167563716668163	1	0.727363359583181	-0.0985437649126362	1
TAF12	0.00840061679348913	-0.00189225424118145	1	0.481464985522549	0.0271354290468048	1
TAF15	8.05604946773666e-09	0.0724505442902021	0.000196688447754791	0.0416052981281991	0.00940357135509295	1
TAF1B	0.0230622772435692	0.0945564429505192	1	0.0877043823366791	-0.0226035475203807	1
TAF1D	1.39713903011033e-09	0.433852453488916	3.41111494201437e-05	0.953229159494353	-0.0125217152883144	1
TAF2	0.0765420005330973	-0.00496296174035632	1	0.236098716695967	0.054401251350725	1
TAF3	0.358615126979618	0.112390910816475	1	0.697835012774878	-0.0305435109818438	1
TAF6	0.00434785483396705	-0.0699273089015465	1	0.511194404871398	0.0346023896928673	1
TAF7	3.17006788529008e-06	0.469376322472232	0.0773972074193574	0.0100868709655736	0.0984860322211228	1
TAF8	0.000557333438338548	0.0231466484082635	1	0.695490226667922	-0.0715166361768739	1
TAF9	3.49046956043611e-07	-0.155175999062913	0.00852198143180477	0.202896526514398	0.0743152539388249	1
TAGAP	0.00103170860772475	0.138776763564679	1	0.297905019063438	-0.146245915304405	1
TAGLN2	1.00787727367863e-06	0.0707669723478896	0.0246073236368638	2.88178864723855e-05	0.430168379942735	0.703588698223292
TALDO1	1.00885977375665e-08	-0.269773308027489	0.000246313113762685	0.00157868064356637	0.0772807242232056	1
TANK	1.82107934657037e-05	0.340861317753798	0.444616522465157	0.74215792693501	-0.0366317707703713	1
TAOK1	0.00888109772088218	0.184243572398456	1	0.42197035903073	-0.0440182214040041	1
TAOK3	1.18587865650489e-06	0.275836359599703	0.0289532273985669	0.354844011165855	-0.0254542413832211	1
TAP1	5.64125354587731e-09	0.340912481213805	0.000137731205322595	0.127103588914996	0.0734329903973954	1
TAP2	0.00616201449762665	0.123223166298544	1	0.0825009420509316	-0.0139181556163705	1
TAPBP	5.60757325785052e-12	0.317327512806742	1.3690890109042e-07	0.341301188612299	0.0727010980244718	1
TAPBPL	0.000400228041038068	0.0949638841914513	1	.	.	.
TAPT1	9.89537089407798e-05	0.300731665087411	1	0.719635839297508	0.00587612738979873	1
TARBP1	0.0213436447322889	0.167915404408854	1	0.152048448926701	-0.0809861012493798	1
TARBP2	0.00662900277065957	-0.0102664844367335	1	.	.	.
TARDBP	0.353372469944257	0.0123313360047415	1	0.232841727490429	0.0669876481309947	1
TARS	1.07518787673417e-08	0.174523545742907	0.000262507120104647	0.0699936025609782	0.058821737059038	1
TARSL2	0.028259320485969	0.158204505368296	1	0.00963090259582114	-0.043186377743855	1
TATDN1	0.0132805917765112	0.0739502533522519	1	0.0696558123413838	-0.0965126702793579	1
TATDN3	0.00481863749634947	0.024452464190397	1	0.269321312295055	-0.0211222915016935	1
TAX1BP1	1.3803712315894e-06	0.28800649783138	0.0337017636192552	0.0682355954184025	-0.130914057613861	1
TAX1BP3	0.0971303398516538	-0.244688897108228	1	.	.	.
TAZ	0.0177192166881531	-0.00595079107379831	1	0.366583327097082	0.0686273177004889	1
TBC1D1	0.119884367555587	0.0139002671236602	1	0.192034479017156	-0.0705995204841885	1
TBC1D10A	0.543330987165468	0.0795270526153693	1	.	.	.
TBC1D10B	0.00687018836311763	-0.185852181269824	1	.	.	.
TBC1D10C	3.40211630603421e-07	0.0413629620779548	0.00830626696118253	0.0421241584684088	0.065521314557297	1
TBC1D14	0.318817016306402	0.0561378893489812	1	0.193385630683062	-0.0853987466235509	1
TBC1D15	0.038631658999332	0.0833022142177411	1	0.106658653200648	-0.166944331330844	1
TBC1D20	0.707085085361436	-0.0642062233822251	1	0.048276798611604	0.164881993920821	1
TBC1D22A	1.72143820364706e-05	0.0223341238504629	0.420289137420429	0.0421945796608452	0.0769945494977954	1
TBC1D23	.	.	.	0.949041104424157	-0.0592423584506747	1
TBC1D2B	0.00182349890919244	0.0730194192874361	1	0.207502019069173	0.00926922416561332	1
TBC1D4	0.0394076741655777	-0.0983082139160452	1	0.152753474985158	0.0852298012895732	1
TBC1D5	0.00131132264300481	0.0142854121044831	1	0.0463254331199612	0.0465349698915708	1
TBC1D9B	0.029913603366737	0.00887115891810664	1	0.0721785864831944	0.0912914091984031	1
TBCA	8.08374514394793e-11	-0.132292529701852	1.97364637689489e-06	0.139281657460851	0.111230746518983	1
TBCB	1.44097160516008e-10	0.213442686710489	3.51813217399833e-06	0.000185010565666857	0.0832724317589499	1
TBCC	0.00166148532588586	-0.0402352547974949	1	0.882598746116029	0.04131381899687	1
TBCD	0.0402030298639164	0.019082810511586	1	0.531433015302276	-0.0539265364782607	1
TBK1	0.137125964916333	-0.00811728997273431	1	0.00111882220711765	0.0642593519790648	1
TBL1X	.	.	.	0.558658954360159	0.000102693297182432	1
TBL1XR1	1.40217835124012e-05	0.0341086246978961	0.342341844455276	0.210063765292923	-0.0778783622424377	1
TBPL1	0.334537261821589	-0.0817447945983462	1	0.0787677311647933	0.0195270708341913	1
TBRG1	0.0278283134287286	0.131159911250084	1	0.299590558500342	-0.0833468136438255	1
TBRG4	0.000568986328197333	0.0629834081310451	1	0.350923084413461	0.111735501377268	1
TBXAS1	0.000758350025827776	0.0397058026460679	1	.	.	.
TC2N	0.00928367377369359	0.0892657004515287	1	0.236056095538595	-0.013742412783633	1
TCEA1	1.42799115994794e-12	0.3087697610093	3.4864404170129e-08	0.00198724499332183	0.171184177989909	1
TCEA2	0.517179140437824	-0.0303096627325615	1	0.0737225568292148	-0.0392962420193939	1
TCEA3	0.426489401060881	-0.15659497716331	1	0.373657121713455	-0.0665955681180854	1
TCEAL4	0.139222275801788	0.0478994370442685	1	.	.	.
TCEAL8	0.00240712782192932	-0.0363515638609864	1	0.0729591331756464	0.0781569346815955	1
TCEB1	0.0132302743663242	0.476347214266627	1	0.550772540230239	0.405705784023601	1
TCEB2	0.000243399990579521	1.5308279470512	1	0.496181326809876	0.988852772629285	1
TCEB3	0.043795809875795	0.161496386471451	1	.	.	.
TCERG1	0.000149681782994039	0.137970243322604	1	0.397535777610743	-0.0423862829254462	1
TCF12	9.90718658475885e-05	0.0962566883096291	1	.	.	.
TCF20	0.370974594855889	0.135367822002673	1	0.0966054461862722	-0.1440812586318	1
TCF25	5.39372742640767e-09	0.0305401499838918	0.000131687855115743	0.141975781001213	-0.0764207838238817	1
TCF3	0.00304929869472908	-0.0759985613886452	1	0.00496328228047163	0.200597653425625	1
TCF7	7.11852285376295e-05	0.128215517250319	1	0.114640830282622	0.0210247470254337	1
TCHP	0.211762110786837	0.0553278619356279	1	0.0289692038062149	0.0437676719717233	1
TCIRG1	3.48433585041423e-05	-0.0552466852390607	0.850700597878634	6.82237069715397e-05	0.164140095913186	1
TCOF1	0.245362073908215	0.0295065598174787	1	0.650822461911649	0.0557297431672565	1
TCP1	1.00850684840382e-05	-0.139079739971189	0.246226947037793	0.262527116343302	0.0745859703715056	1
TCP11L2	2.17630840320853e-06	0.31582933595184	0.0531345696643363	0.265314261797976	0.0734183487500961	1
TCTA	0.00272876122784455	0.106165264588389	1	.	.	.
TCTEX1D2	0.000813408938192795	-0.091472570925779	1	0.539667323902905	0.00497290515039528	1
TCTN3	0.0814238842657977	-0.0676029742736861	1	0.000302880341715519	0.0134239193999304	1
TDG	0.000785232644935298	0.0871157420666654	1	0.0957682317195457	-0.0140330801907428	1
TDP1	0.0776365786983392	0.0369570890546752	1	0.987595831048901	-0.0584941420789067	1
TDP2	0.178245914517837	0.103822675068298	1	0.561067379322798	-0.00500762979934	1
TDRD3	0.682879335994392	0.00945182565556998	1	0.0732042915386928	0.0752927264672895	1
TECPR1	0.0426029903689934	0.0438504219784115	1	0.253872572087147	-0.0284318558333955	1
TECR	0.000644011858256897	-0.185833629142456	1	0.461722398334251	-0.0472134843137935	1
TEFM	.	.	.	0.165801093962094	0.0287129758967373	1
TEN1	0.188954679108932	-0.120670861692304	1	0.895202089937923	-0.0480948716988011	1
TENT2	0.189818557305796	-0.145440866965067	1	0.896658982461164	-0.179197887268852	1
TENT4B	0.175076869768822	0.0385956755718056	1	0.772375558032936	-0.057028098162203	1
TENT5C	1.46269918892902e-05	-0.204184396096018	0.357118006977019	0.839899133680176	-0.277972430089507	1
TERF1	0.018272553045399	0.0855100514145334	1	0.406698113757859	0.101786000147872	1
TERF2	0.150835756223858	0.0229405030315231	1	.	.	.
TERF2IP	6.89199150587122e-06	0.0893080037968466	0.168267972615846	0.129605552141302	0.00704699187271562	1
TES	9.05163130195837e-05	0.0627632094057136	1	0.711298902711974	-0.0448397128072636	1
TESC	0.000125579035555335	-0.00989295946467572	1	0.186032786271891	0.00366520555442545	1
TESPA1	0.00211632950909123	0.113537803938078	1	0.26784475919164	-0.0245528633925535	1
TET2	0.0035627680752792	0.21375888184304	1	0.49364713795144	-0.103654024406524	1
TEX264	1.14616609797778e-05	0.149361083763971	0.279836452821276	0.258150721162979	0.010075883097706	1
TFAM	0.000305869012846469	-0.00495135710836747	1	0.184535703408206	-0.0414291946612682	1
TFDP1	3.55530646369055e-06	0.0158657593935073	0.0868028073110049	0.196578495335807	-0.0715106789920769	1
TFDP2	0.00412061983151664	0.130991062248567	1	0.00609766155839419	-0.127731209533065	1
TFG	0.00403472881880308	-0.109603560780052	1	0.0667766421785602	-0.144087555590534	1
TFIP11	0.00153287037591618	0.141819371903459	1	.	.	.
TFPT	0.00026896250701647	-0.0170139766029949	1	0.636853824546969	-0.0382663135614761	1
TFRC	0.224628055404395	-0.0701585860259461	1	0.122085228398674	-0.129572461385815	1
TGFB1	1.19778654816215e-08	0.311862915998271	0.000292439585733789	0.318795340321109	0.0626424257111218	1
TGFBR2	9.32480475799397e-06	0.0977892010712945	0.227665108166423	0.942653888066286	0.00875229767781777	1
TGFBR3	0.0586485387368776	0.0794479055098244	1	0.338790441341084	-0.0921311730093434	1
TGIF1	8.82562169762381e-05	0.169019718564748	1	0.0944382936999451	0.0530965547365884	1
TGOLN2	7.24805471917201e-05	0.203312398354205	1	0.0720887919856647	0.0188839600176363	1
TGS1	0.429511297651552	0.084500645326152	1	0.381292037413808	0.0824886022778282	1
THADA	0.0416850801564647	0.0125769213083805	1	0.0305345017322462	0.0615592910907688	1
THAP1	0.394989227979084	-0.0796134720047617	1	0.383091469490876	0.0344785101619847	1
THAP11	0.000488576000753424	0.0876018710382093	1	0.110359232240501	0.0691981434799974	1
THAP12	0.997797363815412	-0.0192062101152921	1	0.926469783778693	-0.248779573247065	1
THAP2	0.00802099439369209	0.0228201800210448	1	0.572338042676228	-0.0301986496641746	1
THAP4	0.00590775514971126	-0.143196844085291	1	0.193996542616967	0.0619122931383431	1
THAP5	0.0096487246765837	0.0617922691748445	1	.	.	.
THAP7	0.0915848706643024	-0.0240568709389583	1	0.150929208383461	0.065300923022339	1
THAP9-AS1	1.54797794601433e-06	-0.0055373808673021	0.0377938815519398	0.247981607521997	0.0387603686673634	1
THEM4	0.244541286883697	-0.130375736180448	1	0.0666082521139184	-0.0665520244578952	1
THEMIS	1.3296915220492e-05	0.265988470894001	0.324644185108311	0.0601113677881425	0.140580213526694	1
THEMIS2	0.000388708397788873	0.0346180407491725	1	0.103100383709924	0.128491864888511	1
THOC1	0.181510728523817	-0.048361862837789	1	0.177137755532689	-0.0467260245865966	1
THOC2	0.0223284099196113	0.0884518063135777	1	0.000805611361775871	0.134496513361224	1
THOC3	9.69887746992819e-06	-0.202725911304691	0.236798093428297	0.0609074934574354	0.211262930500433	1
THOC5	0.0150486125816598	0.0614298938493248	1	0.316058823860601	-0.0429721426670228	1
THOC6	0.000414653600864934	-0.0911690074453025	1	0.118450079124853	0.0192950760440327	1
THOC7	8.70253347362624e-05	0.00428857350318612	1	0.438764193631575	0.0369864355069953	1
THRAP3	3.98924588403438e-08	0.105775384778731	0.000973974382586993	0.0860301528027198	-0.0642057445673752	1
THUMPD1	3.51950256032691e-05	0.0145496825187229	0.859286550103816	0.571878815193403	-0.0829819622104745	1
THUMPD2	0.000571164859184203	0.0157299631696116	1	0.0788391128791733	0.0436497838519939	1
THUMPD3	0.000303392483272334	0.194882246359339	1	0.49488923918684	-0.0531109598554078	1
THUMPD3-AS1	0.00283520516805478	0.148177613320985	1	0.0265939296455125	0.000813144823546552	1
THYN1	2.10965525615252e-05	0.0326398586123804	0.515072330789637	0.506113516082041	-0.0643610369734465	1
TIA1	0.00132853782146816	0.169947546595695	1	0.43595202941088	0.0904828190135687	1
TIAL1	0.000132283598993179	0.03612501017523	1	0.184809511318088	-0.0230242490789018	1
TIAM1	0.000123616239175375	0.126773242711325	1	0.768879295948221	0.102300466396211	1
TIFA	0.101806604994124	-0.366890455746367	1	0.0422668650777451	-0.0327378346719386	1
TIGAR	0.0910819341582642	-0.161195192123871	1	0.368026272606718	-0.00353774194097065	1
TIGD1	0.00176104343922765	0.0367119447773479	1	.	.	.
TIGIT	0.936003229600325	0.129400295884503	1	0.0254817428391161	0.0819143729683098	1
TIMM10	0.0113722474905637	0.0218738417584037	1	0.202146834937449	0.0249459779531174	1
TIMM10B	0.00276311962357589	-0.0375499558516483	1	.	.	.
TIMM13	4.39000627177527e-06	-0.0327471598231803	0.107182003125393	0.0381544260225538	0.144923489316293	1
TIMM17A	0.00164018190244994	-0.0540406053660308	1	0.0127798317755026	-0.0617850164983276	1
TIMM17B	0.00127454387096705	-0.165146100157704	1	0.0422154824186087	0.0652598025489575	1
TIMM22	0.0878803124536091	0.0397615896194218	1	.	.	.
TIMM23	0.105816073496218	-0.0450476189103868	1	0.921900425890984	-0.0949007475146992	1
TIMM23B	0.8639189518068	0.0311780441701915	1	0.0937354305576549	-0.0688828557423618	1
TIMM29	0.926796818473149	-0.113663723033082	1	0.707772599460794	-0.05769983998014	1
TIMM44	0.0973534235274649	-0.0292342389903678	1	0.143229814949434	0.0612447265002901	1
TIMM50	0.0148696245034532	-0.0466378560913956	1	0.599502069778272	-0.0554822615143786	1
TIMM8B	1.31710922245561e-07	0.0392500990083386	0.00321572216662536	0.00891068234128147	0.160772925485941	1
TIMM9	0.0335807225453764	-0.0627863430660854	1	0.25090125325594	0.101833412244737	1
TIMMDC1	0.00367276914361706	0.130640203687932	1	0.0332892420244819	-0.0386253589611042	1
TIMP1	2.41440986129087e-06	0.0425295212900081	0.0589478167634165	0.582086639784325	-0.0233454257597139	1
TINF2	0.163996722622505	0.0632860643457617	1	0.154492326368599	0.0280604419498566	1
TIPARP	0.00851264360106739	0.180360382283684	1	0.026758400450618	-0.023250612211882	1
TIPRL	0.0180333110554926	-0.0556762689168329	1	0.0535447228831354	-0.0819279116785595	1
TKT	2.32112072077768e-10	0.235152188724797	5.66701623977871e-06	0.382636397088982	0.0520212865229481	1
TLE3	0.0432403915589726	0.0979054196851626	1	0.245232303912035	-0.0838894089891997	1
TLE4	0.00126738450083892	-0.129534208469967	1	0.63075189887025	-0.0350275107556209	1
TLK1	2.60153079878283e-07	0.0302425267391258	0.00635163744522828	0.0228938402025487	-0.0522699823698316	1
TLK2	0.275921449326516	0.150382309492832	1	0.152343987404695	-0.0735592280350894	1
TLN1	1.22993983018077e-07	0.19159104469405	0.00300289809538635	0.00811643341430469	-0.0492501471591333	1
TM2D1	0.147665433340841	0.0297323961466688	1	0.212518192657015	0.102439926029212	1
TM2D2	0.380173270385854	0.0485466966420422	1	.	.	.
TM2D3	0.0493084500555031	0.10498147647406	1	0.0530086503282525	0.0340441058391938	1
TM7SF3	0.0576374552839535	0.0593696686819937	1	0.161457743337575	0.0939158059380032	1
TM9SF2	2.10486648678507e-05	0.20087945275551	0.513903152748575	0.0293031690219071	-0.0386839749912227	1
TM9SF3	1.50757713624809e-08	0.221636230449045	0.000368074957814972	0.0858457278516246	-0.0181650907949317	1
TM9SF4	0.0782862375684202	0.0462656145612666	1	.	.	.
TMA16	0.332933737531135	-0.052681757103785	1	0.546996887194765	-0.0480776684989148	1
TMA7	9.78428564823519e-09	0.0122023540443976	0.000238883334101662	0.0634609142906339	-0.0924525052940659	1
TMBIM1	0.0187985961766511	0.135772207993078	1	0.197112301374138	-0.0506972552550118	1
TMBIM4	9.77431722171892e-11	-0.0949669014987	2.38639954968267e-06	0.0414401723513875	-0.0450302444176403	1
TMBIM6	4.61843412574814e-13	0.207316268992409	1.12759069180141e-08	0.000501404077381095	0.311553310837254	1
TMC6	1.64268964008902e-05	0.333062347055869	0.401062675627735	0.988994661552996	0.0716677124233913	1
TMC8	3.36718420987142e-08	0.384466189373793	0.000822098024840107	0.0400993941815568	0.133423388995157	1
TMCO1	4.6904246558415e-05	0.164838711146106	1	0.000176135860242534	0.114671260092264	1
TMED1	7.44842971525674e-07	0.152832987189759	0.0181853411497993	0.0381806441171275	0.0476023406053649	1
TMED10	5.20954682977976e-06	0.0206561250705484	0.127191085849073	0.394703784807883	-0.000837047997592544	1
TMED2	0.00082325615501459	-0.0270317625047169	1	0.297335830354953	-0.135474145055304	1
TMED3	5.28425746279982e-06	0.0759269800352846	0.129015145954258	0.53122148053978	-0.0780552074973015	1
TMED4	2.34962315851853e-13	0.0950593246641313	5.736604941523e-09	0.0603257178977681	-0.0530832553428042	1
TMED5	5.07999278527456e-06	0.219289273995804	0.124028023852478	0.669901175505784	-0.0247021116206997	1
TMED7	0.248574243527866	-0.0761430715554385	1	0.911226854770709	-0.0373524757151584	1
TMED9	2.5225370500442e-06	0.0586631943439064	0.0615877420768292	0.000709785352147669	0.0892610694624948	1
TMEM101	0.748303066486491	-0.0439547598504633	1	0.424787784511418	0.0933356517359964	1
TMEM106B	0.00229223515049821	0.10537377025687	1	0.363469830594012	-0.0590795538974973	1
TMEM106C	4.31848798180315e-06	-0.541838442593009	0.105435884075724	0.0500804596093589	0.0279275941647556	1
TMEM107	0.000240308734595638	0.0168163013787768	1	0.701849356570257	-0.0307956310055852	1
TMEM109	1.12421732167985e-06	0.0677832064495176	0.0274477659088136	0.52755022993619	0.00777550990524073	1
TMEM11	0.151358272165099	-0.0129446351634238	1	0.0515124527841193	0.0476888896287121	1
TMEM116	0.416328916685098	-0.0680513306987169	1	0.291243880656652	0.0147902267890829	1
TMEM120A	0.120636733249997	0.0666754670674899	1	0.0786726887405291	0.0138748792352181	1
TMEM120B	0.000155656855281714	0.142529939488769	1	0.316098914169364	0.0532535001769353	1
TMEM123	7.56854033733183e-13	0.354555394723373	1.84785912335957e-08	0.240810105725554	0.110296520084801	1
TMEM126A	0.00129068352383636	0.0475430934739089	1	0.728158478580329	-0.0662676883089043	1
TMEM126B	0.00360214972897084	0.033886020884533	1	0.597798535333811	0.014943492543371	1
TMEM131	0.057449784581387	0.0459612558531682	1	0.633959450731361	-0.0882897349257126	1
TMEM131L	0.0577276718584454	0.0235678902022004	1	0.752386834342132	-0.0684674971225201	1
TMEM134	4.50206003560002e-07	0.0702999967204401	0.0109917795769174	0.210175192853288	-0.0266584960588236	1
TMEM138	0.0805884163648038	0.0719700492594172	1	0.14458079052282	0.000415414963967686	1
TMEM141	0.00991432406301454	-0.0286513594550702	1	0.0211631858776451	0.0682145153523462	1
TMEM147	8.55572953373964e-05	-0.117954953872671	1	0.00568537568224857	0.196919411416069	1
TMEM14A	0.0103367148713273	-0.159353954593376	1	0.0462001711113281	0.0370349634779466	1
TMEM14B	1.10532861424508e-06	0.02833249168898	0.0269865981167937	0.278498926463513	0.0278306582827714	1
TMEM14C	6.51508365790677e-05	0.0296930458864497	1	0.0243413120592858	0.118702122892985	1
TMEM154	0.00772759049087963	0.0819600358518168	1	0.113532137515285	0.0855418307267621	1
TMEM156	6.36131966478799e-08	0.372218594010174	0.00155311619615799	0.876292133082856	0.061198908384071	1
TMEM159	.	.	.	0.643498786222098	0.0340997149289509	1
TMEM160	1.51778756871738e-05	0.0437138258394318	0.370567834902349	0.0576624835017226	0.0384215633684377	1
TMEM161A	0.0136505725863681	0.0160585020631174	1	0.0403706186147931	0.0922844856281729	1
TMEM161B	0.0608670725176316	0.0854889405798154	1	0.170231780788227	0.0343790399585965	1
TMEM165	0.000321956279013283	0.0321176937946113	1	0.00081251131153428	0.0865366748277376	1
TMEM167A	4.57032652089922e-05	-0.221391118044489	1	0.029725114533719	-0.0250708201495682	1
TMEM167B	0.00218545736127958	0.136868481088554	1	0.0626903745182102	-0.0620511763341096	1
TMEM170A	2.67266204565772e-06	0.0867993205426905	0.0652530438447332	0.0164850589113572	-0.0122136642868942	1
TMEM173	2.1342638041662e-06	0.20247866252613	0.0521080507787177	0.00401493026110009	0.0964961277326624	1
TMEM179B	3.76295122988114e-05	0.0123221570271723	0.918724542775481	0.0786915608212344	0.0957331675085581	1
TMEM18	0.0381971595768829	-0.125637972797562	1	0.878968989323363	-0.0121255318964447	1
TMEM181	0.233957963961941	0.0395362141526235	1	0.00979340419824734	0.0285824861303537	1
TMEM183A	1.83961614320814e-05	0.00783971549612006	0.449142281364268	0.00082528630021764	0.0441424344521002	1
TMEM187	0.00119579132263179	0.153639957523427	1	.	.	.
TMEM189	0.12245786765912	-0.0596113791230262	1	0.0282564516542795	0.044467590116232	1
TMEM19	0.00414144586768241	0.0948651899935193	1	.	.	.
TMEM191B	0.183174205520555	-0.0936892582489544	1	0.401135592336992	-0.0791479587754064	1
TMEM192	0.00243752328689818	0.0888414235923476	1	.	.	.
TMEM199	0.00818699775530776	-0.0737701169093149	1	0.234657832136228	-0.0970686623118151	1
TMEM2	0.000778905150277212	1.35678988248836	1	0.531050575933694	0.726867841355519	1
TMEM203	0.321088410329716	-0.0360493440528613	1	0.243166798535193	0.0227444409546291	1
TMEM204	0.0350367691276321	0.11774550882977	1	0.325064470169245	-0.0120912774751296	1
TMEM205	0.268767545786921	0.143217617256724	1	0.795672361362209	0.000988521222547695	1
TMEM208	4.56535823878504e-05	0.106276018936507	1	0.0273443446519979	0.0698830349084821	1
TMEM218	.	.	.	0.202908025967964	0.00121524208468754	1
TMEM219	4.36708921396827e-05	-0.180983983218884	1	0.281679001433395	0.0384565735212883	1
TMEM222	0.00293746205844988	-0.0242492378593042	1	0.461375419634116	0.00431064215966542	1
TMEM223	0.0139031133518881	0.0967265197815922	1	0.0991998935120822	0.0637533794625413	1
TMEM230	7.55747575714757e-06	-0.159943466685743	0.184515770610758	0.0298472834426971	0.020536566231359	1
TMEM238	5.58469856286221e-05	-0.120073964687241	1	0.0300147806566296	0.00914212386369506	1
TMEM242	0.0908178510208613	-0.0136834590664613	1	0.00835733143556812	0.0830065621756533	1
TMEM243	5.69650761241098e-10	-0.014792705717288	1.39080233357014e-05	0.142920747418796	-0.114707012279675	1
TMEM245	0.230681397629171	0.105092256210513	1	0.0970951639979708	-0.125263274039981	1
TMEM248	0.155337129377189	0.111831693586089	1	0.79491946301079	0.0558120925877136	1
TMEM250	.	.	.	0.635095928327184	-0.0718467814900899	1
TMEM251	0.122461924576001	0.0202921797239075	1	.	.	.
TMEM256	1.57394403407729e-05	0.0372348479346573	0.38427843591997	0.20972262377067	-0.0201748433229015	1
TMEM258	2.36438651835278e-08	-0.107775933154422	0.000577264968455832	0.0327317060181438	0.138447842063895	1
TMEM259	0.00668118128910749	0.192961682592033	1	0.555324443675492	-0.0898190706865821	1
TMEM261	0.0280300466841798	0.268417396177371	1	0.580922571402009	0.244274436682535	1
TMEM263	0.25682945096071	-0.103385175275257	1	0.238402864338826	-0.0357692828560294	1
TMEM30A	0.00135563873469024	0.0786931933092549	1	0.209393224811925	-0.124491600903046	1
TMEM33	0.00770889591159108	0.166679329788201	1	0.174329046987011	0.0602559668984685	1
TMEM41A	0.056234357965656	0.0324018221324243	1	0.917627913497207	-0.043722273113148	1
TMEM41B	0.0541418687421998	-0.0464244500626118	1	0.200763476729036	0.0190603288855092	1
TMEM42	0.00773173978166621	-0.0180563410440134	1	0.527517998013933	0.0500143384781108	1
TMEM43	0.00196304940413651	0.182944778055506	1	0.154968164543337	0.103157588546893	1
TMEM50A	8.05938021732896e-11	0.171448143487757	1.96769768006087e-06	0.428428994801865	0.0769324174649142	1
TMEM50B	0.0610473623357087	-0.0224651508132893	1	0.330257680144787	-0.146011322963743	1
TMEM59	5.06787014692808e-12	0.176706711959271	1.23732049637249e-07	0.124282262146271	0.113274005825743	1
TMEM63A	0.00607466639745495	0.034782154349147	1	0.243348938782899	0.067783873941811	1
TMEM65	0.254521072913227	0.0262047100494795	1	0.507493421528523	0.0248207820393244	1
TMEM70	0.0833978219362856	-0.110702182232361	1	0.234825379549077	0.0668354677471358	1
TMEM71	0.176720286537969	-0.0140065832854886	1	0.00538598248053125	-0.132956639082498	1
TMEM80	.	.	.	0.390977956268747	0.0225043572423948	1
TMEM87A	2.03567987229025e-06	0.157422058174534	0.0497011240819666	0.31636504562216	-0.0329578344132487	1
TMEM87B	0.00401036198956248	0.202024170315954	1	0.109953030701685	0.0872774968227439	1
TMEM8A	0.00239930109934684	0.0807014754731148	1	0.0246407651277221	0.0956086357925578	1
TMEM9	0.00506294549606571	0.0166276219189841	1	.	.	.
TMEM9B	0.00791952990111684	0.0901289374804987	1	0.0184355020490193	-0.134734199646477	1
TMF1	0.0402293650991569	0.100493565825899	1	0.240483898182938	-0.196400222329796	1
TMIGD2	1.27538835352796e-07	0.00226690629321258	0.00311386066513853	0.465667683540787	-0.0132509034971846	1
TMOD3	1.43512298493187e-05	0.159161473710122	0.350385276771116	0.0884647930315853	-0.0126744548475894	1
TMPO	2.24538127519438e-08	-0.157271489321781	0.000548209838338707	0.0436073302468044	0.0384793748723419	1
TMUB1	3.27555520932071e-05	0.1888423730695	0.799726804355651	0.305585290895402	0.0839753274788066	1
TMUB2	0.012164283588305	0.077916135908683	1	0.78058903753501	0.0567614255273751	1
TMX1	0.0086679044059816	0.154554711541178	1	0.162527327687999	0.0521173966182735	1
TMX2	0.0163565759081855	-0.087492531308554	1	0.718418033343436	0.00781421552795655	1
TMX3	0.018619867468115	-0.00114418936860844	1	0.0109347409032074	0.158717582386423	1
TMX4	3.24281579993865e-06	0.0621568729332654	0.0791733477555022	0.00396312448838233	0.0362650298983528	1
TNFAIP3	2.1765190541543e-05	0.289896441290491	0.531397127071772	0.464377067602114	-0.66663460400139	1
TNFAIP8	2.81206645465086e-07	0.235824630637959	0.00686566024903007	0.220270392244386	-0.0209385979027195	1
TNFRSF10A	0.0188267334054409	0.169368603201215	1	0.0243427892916303	0.0636148359484884	1
TNFRSF14	8.04589932789912e-11	0.331212023863379	1.96440632090657e-06	0.18747768619871	0.0579087459169558	1
TNFRSF1B	0.127838587013754	0.00151166107937911	1	0.0651494878631873	0.0315939457391421	1
TNFRSF25	1.82767569851439e-05	0.275545320067103	0.446227021792288	0.471507391634204	0.0229855108286177	1
TNFRSF4	0.0256492159545895	0.167996153506855	1	0.00964924545457018	0.107526900637736	1
TNFSF10	2.31724487568084e-08	0.344924624114125	0.000565755336397478	5.2617340928424e-05	0.178524294344825	1
TNFSF12	0.0103240690180841	0.0971091190720597	1	0.0176815161616236	0.111953981927675	1
TNFSF8	0.0138440494699255	0.149682663746445	1	0.0584268035475304	-0.0267148790705179	1
TNIK	3.93827002426617e-05	0.271119396402891	0.961528626424584	0.000885616337551729	-0.0755669101647258	1
TNIP1	0.00015353705569833	0.0853676790558202	1	0.123176313755541	-0.0289861957378932	1
TNIP2	1.06331902126669e-05	0.141936873752615	0.259609339042263	0.328462365608588	0.00308077069453039	1
TNK2	0.0678237632164678	0.059590749879332	1	.	.	.
TNKS	0.240165086822056	0.0427597396175631	1	0.0548558121179242	0.0137182001414107	1
TNKS2	0.000151031431850758	0.305221940664378	1	0.00479571146064862	-0.0404621140782022	1
TNPO1	0.0318520095579402	0.0899198044347029	1	0.498033677268676	-0.105475504100511	1
TNPO3	0.521081220080761	0.0280128699863886	1	0.843655436286766	0.061403383499585	1
TNRC18	0.00747631717292662	0.0113178135138885	1	.	.	.
TNRC6A	0.104689165050246	0.087383400506333	1	0.779234822134603	-0.064656097070999	1
TNRC6B	0.000102667428495735	0.0787181804317658	1	0.973403761966791	-0.0191739447688866	1
TNRC6C	0.514659846601111	0.0710580793307085	1	0.763432381836868	0.017302727293722	1
TOB1	1.38070864016472e-05	-0.061532309658302	0.337100014496215	0.00243946574686811	-0.109427309281042	1
TOB2	0.573089462941776	0.0656641528797735	1	0.52128020960632	-0.178025794889684	1
TOLLIP	3.3660348853934e-06	0.0502341403783495	0.08218174172688	0.444788588073547	-0.0316397188472492	1
TOM1	0.0619881016464702	0.00138011228648705	1	0.0417784871340447	0.134572102255987	1
TOMM20	9.45301670737747e-08	-0.0908736265260619	0.00230795402910621	0.642781264690821	-0.0490600711972509	1
TOMM22	3.95466980815748e-06	-0.263753597334395	0.0965532633661649	0.0631998396824969	-0.0808013657192738	1
TOMM40	2.49780042713652e-06	-0.0329020172133593	0.0609837974285381	0.0996243222686125	0.0997982623329802	1
TOMM5	8.79900233298073e-06	0.0841824291052485	0.214827641959725	0.166504247252409	-0.0921234479883422	1
TOMM7	1.70230508178243e-13	0.0546688308943568	4.1561778571718e-09	0.039964824129657	-0.0192711643330301	1
TOMM70	.	.	.	0.197712809497715	0.0345707728187501	1
TOP1	1.37215586457643e-05	0.225564007214824	0.335011854336336	0.536892293746585	-0.109325668974846	1
TOP2A	0.00843081208193192	-0.325960530817143	1	.	.	.
TOP2B	0.00355984860818504	0.134913476250707	1	0.117607286012064	-0.00139106054388083	1
TOPBP1	0.0541998593051342	-0.028758296986412	1	0.363308930156783	0.0156295349530778	1
TOPORS	4.50916812263877e-05	0.198610908988223	1	0.281708441919813	-0.137833311549785	1
TOR1A	0.0676974191813548	-0.0516301500905677	1	0.0123867777803289	0.0462033393082067	1
TOR1AIP1	0.000722414435656528	0.146388529877449	1	0.292368895819302	-0.145666832624951	1
TOR1AIP2	0.123456889496118	-0.122170352467581	1	0.174204566621512	0.0130410261375362	1
TOR2A	0.00527651006000753	0.00395025588798248	1	0.032624494392061	0.0696791616274506	1
TOR3A	6.84025135102025e-05	-0.100373601219917	1	0.182387698163784	-0.0939718573054301	1
TOX	0.483615960601821	-0.0490066606662964	1	0.137660114057986	-0.0555735083495231	1
TOX2	0.429522153504775	-0.0359343408048226	1	0.0957451560189815	-0.112595134083248	1
TOX4	7.16433861204681e-05	0.155682072877653	1	0.0625500994226015	0.127991984017437	1
TP53	0.26113699714277	-0.0358927333654276	1	.	.	.
TP53BP1	0.00488395167293059	0.0141500416324686	1	0.236224173216659	-0.00312244174288098	1
TP53BP2	5.164043858018e-05	0.0713681702140488	1	0.208545633580963	-0.156230948783585	1
TP53I13	0.310562723295319	0.00365488974892597	1	0.772112161090156	0.111276393118067	1
TP53INP1	0.00238553389351631	0.148879065270591	1	0.00194411960004894	0.260140870832256	1
TP53TG1	0.0326406576734677	-0.00544204463887332	1	0.417816034612451	0.0413163688438311	1
TPD52L2	0.202987348927641	0.0309214758835205	1	0.694156812901517	-0.0176977823252626	1
TPGS1	0.124298467254267	0.0212933078007345	1	0.0252068459508682	0.0699221061877564	1
TPGS2	0.0333482470170267	-0.0512258034823284	1	0.014215668330126	0.0780891753765638	1
TPI1	1.9564829773189e-10	-0.637079423658423	4.77675318912409e-06	0.0382372601363205	0.121384447144728	1
TPK1	0.531135188739435	0.0343206201208425	1	.	.	.
TPM3	1.39884558483117e-08	0.151089259846287	0.000341528149536531	0.0608405130231745	-0.124237871445128	1
TPM4	1.55349132988798e-05	-0.0541508032612101	0.379284908192151	0.00175641430231137	-0.0618286900650344	1
TPMT	0.0260568944066483	0.140485687113417	1	0.198275303281861	-0.0251933762934438	1
TPP1	0.000263063430478515	-0.05655420666088	1	0.38500539607188	0.0221135770673415	1
TPP2	5.73598276088161e-05	0.0935672913782433	1	0.163622676042817	-0.0478203051987773	1
TPR	2.19189817291042e-08	0.379312053027862	0.000535151938916078	0.508194332953717	-0.121651255183177	1
TPRG1L	0.00129990321819037	0.0497834994391513	1	0.463014152364359	0.0400748437797292	1
TPRKB	0.021283156746382	-0.164796540167972	1	0.175106490249797	0.00948309384853402	1
TPST2	6.98339140532194e-11	0.0554445415853144	1.70499501160935e-06	0.000757471621554724	0.286275014974981	1
TRA2A	2.7394972814804e-06	-0.313202436649306	0.066884826127344	0.268299532714269	-0.0149743226494657	1
TRA2B	3.5256487331446e-14	0.253157441038278	8.60787138197254e-10	0.00494564838056817	0.190623549504221	1
TRABD	3.84740931900453e-06	0.137002128705369	0.0939344985234956	0.221609872535323	-0.0248501179359285	1
TRABD2A	0.297055030284664	-0.00445396027350969	1	0.114059766901182	0.0072521613646705	1
TRAC	8.91522052046328e-10	0.292372101230979	2.17665109007111e-05	0.0259684808171576	0.157575471403503	1
TRADD	7.1929864132136e-07	0.31104754631967	0.017561676327861	0.0443915371880263	0.169392631608573	1
TRAF1	0.000204213251931073	0.175333259407514	1	0.548886315485509	-0.0032591599719522	1
TRAF3	0.000114870594138415	0.151502736636607	1	0.625041689444229	-0.0638707183912353	1
TRAF3IP2	0.399764793070226	0.0356976984317304	1	0.196573356345222	0.0542985400137695	1
TRAF3IP3	1.81445440379046e-08	0.109034872688241	0.00044299904268544	0.018075809350945	0.0882839319825892	1
TRAF5	0.0020955528996971	0.134651291759227	1	0.367862166884948	-0.164617003298421	1
TRAF7	9.63881302625622e-05	-0.0405701419656461	1	0.243223178305933	-0.0688586228534608	1
TRAFD1	0.504011178540876	0.0280531466288148	1	0.00587522406210806	0.11850416988778	1
TRAK2	0.000266795908900203	0.252892980887011	1	0.719599719608769	0.026524459188447	1
TRAM1	2.37303789589837e-08	0.340270305854907	0.000579377202283587	0.000851108480877676	-0.095971951585163	1
TRANK1	5.6536439131932e-05	0.29469465696872	1	0.282303202400478	0.0695844178238846	1
TRAP1	0.0866278545912203	-0.213266345961797	1	0.130367850189158	0.0136759239702861	1
TRAPPC1	1.72513398161754e-08	-0.143876258554856	0.000421191461611922	0.000176981522472651	0.0938521659373392	1
TRAPPC10	0.00102925873206991	0.196601869385993	1	0.646681441694612	-0.0735342679818931	1
TRAPPC12	0.0103575726213221	0.0962391512654149	1	0.0314590049318129	0.012388970265166	1
TRAPPC2	0.006714914659775	0.0657571540738809	1	0.311767477963449	-0.0870451774587271	1
TRAPPC2L	0.000925671227734348	-0.129383530955888	1	0.242745057989523	-0.303944907154192	1
TRAPPC3	0.000135311502737524	0.131233090389323	1	0.157058088501154	0.0862075228929158	1
TRAPPC4	3.60352748079349e-07	0.01346554370065	0.00879801234435731	0.027498749184412	0.223617492430082	1
TRAPPC6A	0.000147459998802173	-0.0155630581863007	1	0.203851224666546	-0.0552733210365782	1
TRAPPC6B	0.542982294274806	0.0475383321367528	1	.	.	.
TRAPPC8	.	.	.	0.512330977411461	0.0257742112807875	1
TRAT1	0.00677619938926969	0.317874064449822	1	0.0779313878675438	0.0831237826683148	1
TRBC1	0.0177666990955125	0.454375538999821	1	0.0727252157831168	0.229431522047736	1
TRBC2	1.29983013249516e-09	0.145905842888423	3.17353526848693e-05	0.0980206686189673	-0.013852479797094	1
TRERF1	0.000280894253542268	0.18141236134582	1	0.0146245224717072	-0.0222371270292505	1
TRG-AS1	0.00367780243927096	0.0564086117891466	1	0.643320797413622	0.0638875999293977	1
TRGC1	2.72606869685431e-08	0.263122598199393	0.00066556967233698	.	.	.
TRGC2	0.00841254676585889	0.378612986554381	1	.	.	.
TRIAP1	0.173865996810863	-0.184155647987644	1	0.151910088335782	0.116765227282235	1
TRIB1	0.00119772547930321	0.106641724726934	1	.	.	.
TRIB2	0.000115475928978585	0.170912328468093	1	0.020524120317678	0.000499955330078294	1
TRIM11	0.177950012240988	-0.0924957765521142	1	0.526478181970105	-0.0256704443410367	1
TRIM13	0.00289612202295765	0.0800859054731589	1	0.1298824865321	-0.10291274728101	1
TRIM14	0.00622117930603235	0.0834051938277957	1	0.213425385913252	0.08808435316091	1
TRIM21	0.0305849526348074	0.146613845124305	1	0.745481393402077	-0.0716179350623972	1
TRIM22	4.71428491981955e-08	0.615155528300659	0.00115099266317394	0.186373129667155	0.104622826406044	1
TRIM24	0.033954512634417	0.0961901713447349	1	0.67628863124861	-0.0819397730751338	1
TRIM26	0.000320264337653463	0.1224785639289	1	0.603096590287229	-0.0898492127171626	1
TRIM27	.	.	.	0.0140085626097095	0.00927216765705005	1
TRIM28	1.85303322030456e-05	-0.22425972848291	0.452418060737357	0.00112672692991597	-0.00202915821063643	1
TRIM33	0.0887713343784864	0.101800472952637	1	0.830763719002169	-0.0235380930665138	1
TRIM37	.	.	.	0.216589330372126	0.0556751341464037	1
TRIM38	0.112937625932372	0.0962670937774848	1	0.0534602570121255	-0.133336742503069	1
TRIM4	.	.	.	0.0993149889777749	-0.0453212546959032	1
TRIM41	2.43346715066982e-05	-0.073069117371876	0.594131004836037	.	.	.
TRIM44	3.29439275631492e-05	0.00535649889323941	0.804325991454287	0.0318765498522604	0.112776206693602	1
TRIM5	0.304966780111322	0.0658573229050426	1	.	.	.
TRIM52	0.0378369799635708	0.0163380085363636	1	0.938554047221877	-0.0858568091356404	1
TRIM56	2.6984715260986e-05	0.0033706042727783	0.658831823096973	0.454854420360025	-0.0691759718977062	1
TRIM59	0.000483257751547028	0.0962986795171176	1	.	.	.
TRIM69	5.49793456432578e-07	0.348628161440673	0.0134232072388014	0.187228251796676	0.0613272178210535	1
TRIM73	9.13997243419834e-06	0.214652325961174	0.223152426980952	0.621468138958122	0.146810329205645	1
TRIM8	0.0214149343504116	0.032696672644097	1	0.111449524071109	-0.036209795477474	1
TRIOBP	0.0132525346540781	0.0513926303730703	1	0.0412375075518905	-0.0543624693449707	1
TRIP11	0.199502153765124	0.151524020226792	1	0.543220659099734	0.0160286898130597	1
TRIP12	6.84419202717598e-07	0.29386292224893	0.0167100948343501	0.0834987598346148	0.0162969613089525	1
TRIP4	0.309865375009002	-0.0596659033891631	1	0.0268513000154616	0.0786295502833021	1
TRIR	3.41407084785089e-10	-0.494859737894533	8.33545397502795e-06	0.971018327637435	-0.487258908314787	1
TRMT1	0.00738698045843242	-0.00104052995946635	1	0.753965267367785	0.0557061510048221	1
TRMT10B	0.0237226817569334	0.0715383252835186	1	.	.	.
TRMT10C	0.0350225494389982	-0.00914682606754902	1	0.293138394850612	0.108706903797168	1
TRMT112	2.22636698159355e-09	-0.0804417589192505	5.43567498556066e-05	0.00546268443659327	0.133212981117164	1
TRMT13	0.0043389596667792	0.169034962803799	1	.	.	.
TRMT2A	0.00038480922917537	0.133609060367765	1	.	.	.
TRMT6	0.0122835000463577	-0.158643661589085	1	0.0469382021878631	0.059043022516221	1
TRMT61B	.	.	.	0.749034004621461	-0.0234876878378242	1
TRMU	0.0190403610174255	0.108313967075433	1	.	.	.
TRNAU1AP	0.0243017022172613	-0.197297888532401	1	0.147130380978378	0.0671860727045733	1
TRNT1	0.00336706232330066	0.0400454062034337	1	0.864837678846568	0.0185231522829878	1
TROVE2	0.00299498536176854	0.0489267201657284	1	0.0663652641742621	-0.0873926667382519	1
TRPC4AP	0.00403392787419607	0.143134123375282	1	0.438545217564258	0.024284657866025	1
TRPM7	0.00163968485830199	0.0874920350067134	1	0.0914714603432893	-0.00143000147888189	1
TRPS1	1.87796866534711e-05	0.217792430090522	0.458506049644498	0.140327914190501	0.111021791556745	1
TRPT1	0.0293449519992782	0.0338615944771974	1	0.243950048108472	-0.0863700925443544	1
TRPV2	8.13314353147168e-06	0.21555815631419	0.198570699320881	0.0211226169382301	0.124548322310704	1
TRRAP	0.246086525519517	-0.0281291354163261	1	0.190309141481084	-0.0558613401932312	1
TRUB2	0.252648382871319	0.00174480392532761	1	0.227495593751716	-0.0588081638777736	1
TSC1	0.0172666535676503	0.117301174876278	1	.	.	.
TSC2	0.135550942127369	0.0405358387125586	1	.	.	.
TSC22D1	0.0123866977951979	-0.0553153611894469	1	.	.	.
TSC22D2	0.0215563389306302	0.069479443649732	1	0.305795629966799	-0.113034863556892	1
TSC22D3	9.63178753430937e-12	0.106832274519388	2.35160092650163e-07	3.48202061145072e-10	-0.214145600640463	8.50135332285694e-06
TSC22D4	2.94297253193818e-06	0.272788475053058	0.0718526743672706	0.50714618939639	0.00865959082934431	1
TSEN15	0.126837347631199	-0.0368399724114057	1	0.559348530960521	-0.0386598296731054	1
TSEN34	0.0426763682983256	-0.0941878610213527	1	.	.	.
TSEN54	0.0733843953804838	0.0221747125082281	1	0.824671398895834	0.00427650460879675	1
TSFM	0.0121062808304524	-0.0319990661733433	1	0.998995633503949	-0.0645360560196258	1
TSG101	0.000720066800162593	-0.0218869882103981	1	0.317145794001517	-0.0366895758559802	1
TSHZ2	6.91519393578346e-05	0.286754709153068	1	0.142023503728647	-0.0344442618945354	1
TSN	0.00111107512251814	-0.283278990124024	1	0.667159088416237	-0.155768900584015	1
TSNAX	1.58337558167417e-05	0.0462598271014785	0.38658114826575	0.00226033596829496	0.0154927939520609	1
TSPAN14	5.18948578931317e-05	0.110016734467479	1	0.0928686169828437	0.039122092693201	1
TSPAN17	0.00227724754285097	0.0885288593224219	1	0.00938433483421951	0.118318447612986	1
TSPAN18	0.00109278000608582	0.131904816165892	1	0.0254131511001969	0.104333552508822	1
TSPAN2	0.0123258390793577	0.180421356831903	1	.	.	.
TSPAN31	0.383778998164995	0.0501188629815901	1	0.0954309491636308	0.0769973592137141	1
TSPAN5	0.00544919356619632	0.00684389609251107	1	0.0283389250024215	0.0388507167418957	1
TSPO	1.51896977574697e-09	0.046001609516567	3.70856470748623e-05	0.00276329649849089	0.0426960651132449	1
TSPOAP1-AS1	0.0762945950152033	-0.0660733244129326	1	0.474957722625736	-0.131632033227837	1
TSPYL1	0.0019558745614546	0.12690007911962	1	0.252266227419332	0.0807761498420201	1
TSPYL2	0.00646411116340802	-0.114585688830449	1	0.221086561815402	-0.367382169071901	1
TSPYL4	0.114878641410264	-0.00331920243922962	1	0.118707034229556	0.0624198022440877	1
TSR2	0.0335938170171152	-0.000584643137051644	1	0.481567688165623	-0.0951956043334118	1
TSR3	0.000147786115711208	-0.122780107972737	1	0.00601298610241251	-0.0539605052188604	1
TSSC4	5.0712384291324e-12	0.134697448987234	1.23814286247268e-07	0.00907862471218138	0.0118181604422819	1
TSTA3	0.0091952865586995	-0.0401050212246979	1	0.263594908821958	0.0728504256192872	1
TSTD1	4.42034933695759e-08	0.0816749437158122	0.00107922829061819	0.00352146677895764	-0.125916181270678	1
TTC1	0.000104859665567333	0.0732416868013414	1	0.395952908410751	0.0297922023135977	1
TTC14	1.0723462862673e-06	0.174429953008167	0.0261813345792162	0.782172655069547	0.0428697923258325	1
TTC17	0.000118619478229559	0.131336605201143	1	0.0621452391048284	0.0907955063303629	1
TTC19	7.99961320335807e-06	0.116326050134047	0.195310556359987	0.625971454233079	-0.0502196901855263	1
TTC3	1.09730465366862e-06	0.350038657910706	0.0267906931193192	0.0398502417503884	-0.0629177819417661	1
TTC31	0.00571208026900525	0.0373525277507394	1	.	.	.
TTC32	0.00368315204287772	-0.0679857253140049	1	0.0196698643661091	0.0129677670047221	1
TTC37	0.00940024480215453	0.0771843771149703	1	0.120052618356078	-0.0884891871988848	1
TTC39B	0.144665143110492	0.0183014121068173	1	0.624807962873751	0.058341055905909	1
TTC39C	6.72224514739175e-06	0.214068947201729	0.16412361527357	0.00744314420078556	0.137166040147916	1
TTF1	0.0677794302542424	-0.0755069293673203	1	0.00796068789809829	0.0195791227020424	1
TTF2	6.5431699278848e-05	0.115796465602334	1	0.0369424729122857	-0.0644492953019163	1
TTL	.	.	.	0.0642046781746628	-0.0403941451524133	1
TTTY15	.	.	.	0.808662203837592	0.0350141065804805	1
TUBA1A	1.83438757689412e-06	-0.199658299473496	0.04478657268987	0.17928010848765	0.0314058268809028	1
TUBA1B	6.7422593083771e-12	-2.02293831007463	1.64612261014027e-07	0.160135446875896	-0.237406414235618	1
TUBA1C	0.00025572368641396	-0.100867321046912	1	0.875303695074705	-0.0831108648688449	1
TUBA4A	1.83459426224043e-09	-0.155246590889656	4.47916189126e-05	0.00978114354212353	-0.258318761638907	1
TUBB	5.29244474119573e-08	-0.945344295263772	0.00129215038356294	0.0680571475528689	-0.256511805013257	1
TUBB2A	0.028543793095377	-0.0622457281434042	1	0.261853400863004	-0.0335938671255667	1
TUBB4B	3.29779727292343e-05	-0.474623415035456	0.805157204184256	0.389385301781334	-0.230714549051283	1
TUBGCP2	0.00180187609433249	0.0659284817468455	1	0.163685172398703	0.109445774392002	1
TUBGCP3	0.124363256483856	0.00965231210153955	1	.	.	.
TUFM	7.70760524818407e-09	-0.104032556869601	0.000188181182134414	0.018302847398063	-0.084069937840012	1
TUG1	0.0458032568576706	0.143577728256165	1	.	.	.
TULP4	0.0587804893558443	0.0558163279551092	1	0.0863699697727408	0.0162193537918488	1
TUSC2	0.00373786579242306	-0.137965363169125	1	0.00687100928997637	0.160861349931104	1
TUT4	0.00318483079670422	-0.065013089427412	1	0.556759231811933	-0.382039078318309	1
TUT7	0.374535661791205	0.115558112627498	1	0.163904400682126	-0.219228594284157	1
TWF1	0.000706273895100476	-0.132160539512047	1	0.44880503142694	-0.0768128710121855	1
TWF2	1.57196401092928e-06	-0.126065954783029	0.0383795013268385	0.0468290867008579	0.0339345790941638	1
TWISTNB	3.12556068089896e-05	0.0303048520574191	0.763105640241482	0.36467430803619	-0.0890904701603954	1
TXK	0.0025717512129796	0.223032840139877	1	0.69490720713603	0.0818939077218446	1
TXLNA	0.006510542385104	0.0472660450474053	1	0.135659909887506	0.0182927297653488	1
TXLNG	0.00149366271492785	0.0409712993719669	1	0.0790918891036357	-0.0305234861883459	1
TXN	1.5028809454478e-08	-0.384577587434525	0.000366928382831081	0.0160731120057876	0.0246324958539186	1
TXN2	7.32970107674888e-05	-0.302777608019982	1	0.475923892793262	-0.0771250406658782	1
TXNDC11	0.00668993448729474	0.0300141611440947	1	0.172781609139007	-0.0218383478993011	1
TXNDC12	1.29530210730735e-08	-0.0201443494377661	0.00031624800949909	0.00559127794079214	0.163056868493357	1
TXNDC15	0.00141043997066751	0.085705089550111	1	0.558942437999146	0.00087297575279488	1
TXNDC17	0.000768884448990393	-0.238457814967373	1	0.00770908078168154	0.131367105950904	1
TXNDC9	0.0018401775494411	-0.197522407940373	1	0.0744239288493271	-0.150020965424216	1
TXNIP	3.38959473552559e-05	0.719360759877735	0.827569554678573	0.00910673767757944	-0.12435428067727	1
TXNL1	1.12286297209899e-07	-0.0388569122930862	0.00274146994637969	0.119926986791751	0.094731133072123	1
TXNL4A	9.3266083165447e-12	-0.0674118586628201	2.27709142048439e-07	0.150303991865344	0.0101015103798632	1
TXNRD1	0.00242299419094181	0.109211410637991	1	0.0430728282005163	0.0760007231333142	1
TYK2	0.073919917662801	0.0747905383841076	1	.	.	.
TYMP	1.27631154948802e-08	0.100949434160287	0.000311611464807499	0.00718949850998836	0.239995266932555	1
TYMS	1.14316174562988e-08	-1.3030575367493	0.000279102940195535	.	.	.
TYSND1	0.0133006895579126	0.0405554640056645	1	.	.	.
TYW1	0.00195565886740966	0.010984796311578	1	.	.	.
TYW3	6.57485992312112e-05	-0.0198872835503075	1	0.0351469675665111	-0.0431925836652588	1
U2AF1	6.39636525257592e-06	0.207084841308129	0.156167257641641	0.0134770609660885	0.103962292651592	1
U2AF1L4	0.166547782213966	0.00167400196162515	1	0.058349792195668	-0.0282631812531136	1
U2AF2	0.0281773728140391	0.0154766672023549	1	0.0282387487791416	0.11533697269303	1
U2SURP	3.57898149676223e-09	-0.0283202933127464	8.73808332434498e-05	0.509923224964188	-0.0179064857475133	1
UAP1	0.214999929229542	0.00579309073055501	1	0.773172674142233	-0.0762898825420021	1
UBA1	0.00525110676516363	0.049194382217616	1	0.229988066467461	-0.061302688598675	1
UBA2	6.6709492947033e-05	-0.159529154395476	1	0.00673470614798857	-0.109665058387418	1
UBA3	0.00450438869885765	0.0400672263383648	1	0.531302871967895	0.0201390911222002	1
UBA5	0.425088221147124	-0.00780867147710174	1	0.198825792913622	-0.0727051638766269	1
UBA52	0.00350022137843625	-0.101013398404796	1	0.166292239568749	-0.0582632402379843	1
UBA6	0.00347382328574941	0.153714185241659	1	0.681834226607892	0.0897481172655598	1
UBA7	0.000424565094646454	0.148136409499402	1	.	.	.
UBAC1	0.0702488262388387	0.0392678306497977	1	0.00609854375980641	0.146805380881829	1
UBAC2	0.00294953537598946	0.150760576148705	1	0.220345970859031	-0.0156384395735843	1
UBALD2	6.06639147040654e-05	0.0514628078019013	1	0.000175090446745909	0.201321793286912	1
UBAP1	0.414056704022001	0.0645138614284175	1	0.175653185499584	0.00694351213621919	1
UBAP2	0.0191244754479679	-0.0249545098423308	1	0.146065811107752	0.0265264808203679	1
UBAP2L	0.000802718116016903	0.124080146651216	1	0.07110843059829	-0.010709411892467	1
UBASH3A	0.00280133184238674	0.1542428614502	1	0.766235623934964	-0.00662146269388475	1
UBASH3B	0.202901837359021	0.00524313857800499	1	0.753261368736033	0.0179051530250871	1
UBB	1.05303872691756e-07	0.0262904625834905	0.00257099405176922	0.216928482265813	0.102863993345117	1
UBC	1.10115709064136e-07	0.138364013929676	0.00268847503680088	4.88148507362935e-06	-0.248433742180879	0.119181458072661
UBE2A	5.96175536174008e-05	-0.0865805851131398	1	9.48047446035731e-05	0.242940955453252	1
UBE2B	1.64116732442185e-10	0.178292631504664	4.00691002257595e-06	0.164590656820034	0.0403751663563017	1
UBE2D1	0.00555194749868612	-0.110689034037457	1	0.847353753240669	0.0353791928347559	1
UBE2D2	1.84962729198834e-13	0.0949179824031527	4.51586503338954e-09	0.943576685030832	0.0281815143682436	1
UBE2D3	9.3432861682221e-12	0.109097365515671	2.28116331797143e-07	0.879833583735234	0.0861948317854746	1
UBE2D4	0.0125112769321209	0.0834026639907371	1	.	.	.
UBE2E1	0.0167398369290602	0.0447685507993915	1	0.103456494260076	0.0485324921837721	1
UBE2E3	0.00303620858873754	-0.203097163671716	1	0.966062961841129	-0.0737662481722454	1
UBE2F	0.00221135061453515	0.00442203983980871	1	0.589058492066043	-0.0686349668669379	1
UBE2G1	0.00109153133529087	-0.0349108471348346	1	0.100026054473762	0.0610211432442143	1
UBE2G2	0.00131971766224327	-0.109857167754841	1	0.777330745273922	0.0873290630903885	1
UBE2H	9.17691585888281e-05	0.221392755948957	1	0.481386101766155	-0.0259091099790114	1
UBE2I	3.5684102772167e-07	-0.100742501524334	0.00871227369182459	0.0243964603563657	0.0842380603307011	1
UBE2J1	3.80120218434825e-05	0.0205159803786008	0.928063513308625	0.431258814259125	-0.00512469525455517	1
UBE2J2	0.00149205795700479	0.111216362266985	1	0.250283254446717	0.0261344138137094	1
UBE2K	8.27618973868894e-05	0.0813237491843689	1	0.662796732774164	-0.0248631943716608	1
UBE2L3	1.56139135785616e-06	0.115411361299179	0.0381213700020582	0.112852013318683	-0.0857481195557737	1
UBE2L6	7.6203562255621e-11	0.320963311018395	1.86050997247099e-06	0.167408488252432	0.087042494781481	1
UBE2M	4.34180444050704e-07	-0.0385451165450397	0.0106005155414979	0.21498018925816	0.0629244816053437	1
UBE2N	1.32229963953616e-11	0.0773904379973249	3.22839456992753e-07	0.200786370487195	0.00234713436864475	1
UBE2O	0.0233657447692124	0.0762481623098721	1	.	.	.
UBE2Q1	3.17481951671709e-06	0.267600131782596	0.0775132185006477	0.31314567437219	-0.0142363056063266	1
UBE2Q2	0.0116541437454016	0.178606736770422	1	0.0471956170314264	0.0222375263071907	1
UBE2R2	0.000849191925361425	0.131364180354491	1	0.0389278355550511	0.153679303113896	1
UBE2S	1.25879346844216e-05	-0.271826386505958	0.307334425320154	0.0783813648861726	-0.209771638296719	1
UBE2V1	6.17502202886016e-09	0.214276655683724	0.000150763162834621	0.0355185722453063	0.0200039520205622	1
UBE2V2	2.03602498457685e-05	0.299069004716079	0.497095499984438	0.00447855394492955	0.0629115221396221	1
UBE2Z	0.0182077721558269	0.0787514708885341	1	0.111166074422827	0.0460131469863287	1
UBE3A	8.42796908871667e-06	0.012588658950886	0.205768865301017	0.340287063152953	0.0281453494775521	1
UBE3B	0.0408873976897435	0.0540467765639817	1	.	.	.
UBE3C	0.0351074108617873	0.10087025045256	1	0.766635807077688	-0.0444031523030718	1
UBE4A	0.000199046208982828	0.0672534504936191	1	0.080797484214885	-0.10309391551433	1
UBE4B	0.0504849433041529	0.0169524766429186	1	0.16466454639555	0.0673493260773426	1
UBFD1	0.062248441702138	0.0554766444338657	1	0.024672516877162	0.0358550776590723	1
UBL3	1.00715253144555e-05	0.14085833155419	0.245896290552432	0.212802991515628	-0.0329206541933555	1
UBL4A	0.067551423555628	-0.0681602831808636	1	0.0218678705625549	0.0948533400475929	1
UBL5	4.30135816735886e-09	0.208925493751579	0.000105017659656067	0.000225578865616077	0.197796555502115	1
UBL7	0.00604813835947695	0.0427195977289694	1	0.174091121286623	-0.0122343206114419	1
UBLCP1	0.000640738657433863	0.132269299436735	1	0.203522794594453	-0.173537747603215	1
UBN1	0.00083858429111071	0.0472013374806194	1	0.00913058696816576	0.039507996275819	1
UBP1	0.0618443690667188	0.0527703720887903	1	0.158861385442555	-0.0648346883982906	1
UBQLN1	0.00109172607738284	0.170173187935275	1	0.541075551205375	-0.0170737199124155	1
UBQLN2	0.00239728717996862	0.00539411058667377	1	0.0468229063588002	0.069901920109264	1
UBR1	2.68544916832232e-08	0.232402605197695	0.000655652414445895	0.399987967606977	0.0234012785796256	1
UBR2	4.44895908252633e-06	0.303822327514238	0.10862133599988	0.221874354171372	-0.0766176836248282	1
UBR3	0.00657903346863367	0.0132401633235678	1	0.0304472418953022	0.10055744488872	1
UBR4	0.0316726376671171	-0.0792422725949254	1	0.00709006857854376	0.0360917236596415	1
UBR5	0.0103590521775615	0.14645757121662	1	0.0607897028474964	-0.0128765600636541	1
UBTF	6.30977477943365e-09	0.257239145176176	0.000154053151239873	2.70782759003239e-05	0.0558773652172291	0.661116106106407
UBXN1	4.60704454729391e-06	0.134929652395944	0.112480992622181	0.0433435104272487	-0.140214624586779	1
UBXN10-AS1	0.00944925485593393	0.115371866547079	1	0.791365315499491	-0.0656885524991321	1
UBXN11	.	.	.	0.112496553214825	-0.090706531972744	1
UBXN2A	0.0945176021777775	0.0141126864056513	1	0.908598363175905	-0.0441574959844234	1
UBXN4	0.000113867172373919	0.0032984382025163	1	0.00364478495711561	0.0840219730212308	1
UBXN6	0.00251219267747354	0.117335023509889	1	0.246353067146747	0.046980776458506	1
UBXN7	0.00360198839169168	0.0372706042600349	1	0.783211843354256	-0.126588502246659	1
UCHL3	0.00402979657426954	-0.175888658785692	1	0.330425308522053	0.118026372989283	1
UCHL5	0.0145864106914746	0.069071336814368	1	0.39615909308935	-0.0134104719854892	1
UCKL1	0.178973728590697	0.0244178725184511	1	0.377359333310442	-0.0769020937252137	1
UCP2	1.36291226510926e-05	0.071352935055589	0.332755029526426	0.231316687727709	-0.00386723495432761	1
UFC1	2.71467285620187e-09	0.232954306876044	6.62787377841686e-05	0.0433655536151896	0.0460967707289373	1
UFD1	0.00147297151217135	-0.403712212821177	1	0.64809713006908	-0.210454263809372	1
UFD1L	0.0113242610150836	0.5502320272333	1	0.559681775909199	0.402592659941588	1
UFL1	0.0389739133879745	0.0469683639677703	1	0.423079840794812	-0.130580200724453	1
UFM1	0.0110939523428164	0.0200569264140493	1	0.0430219056442139	-0.00617339073577439	1
UFSP2	0.278986754440675	0.0958290069456936	1	.	.	.
UGCG	0.000245232190234091	0.195868098704875	1	0.970332646181411	-0.0301647117601043	1
UGGT1	0.905023343994027	0.00538918677996061	1	0.0115084690212885	0.0878491130078148	1
UGP2	0.0252859278678847	0.0392663422557423	1	0.959988539104521	0.0402606537818072	1
UHMK1	9.6320589254895e-07	0.210571489591137	0.0235166718665826	0.321769470078228	-0.0168607139394201	1
UHRF1BP1L	0.00856966545489367	0.0961864937387227	1	0.593021572019907	-0.0321908652267918	1
UHRF2	8.83088613872592e-05	0.00374834387648892	1	0.940440680293465	-0.0332606084012639	1
UIMC1	3.20658921926045e-05	0.148969108092811	0.782888757882439	0.0618146466713721	0.144479128811328	1
ULK3	0.302533978407972	0.0331118146013304	1	0.101679303769111	-0.0728087734796194	1
UMAD1	0.119888606492306	0.112136497836691	1	.	.	.
UMPS	0.128770146061884	-0.00574813292614471	1	.	.	.
UNC119	0.000968368296097951	-0.0768526537825568	1	0.389353978236353	0.0393772243152086	1
UNC13D	0.00875077713701574	-0.0456026198330824	1	0.292619222417134	-0.0663440318755652	1
UNC45A	3.95795480402657e-05	0.0367862314638502	0.966334665403088	0.00888987082245492	0.160382984075965	1
UNC50	0.00448245705588481	0.117139613182125	1	.	.	.
UNG	0.000636194347542742	-0.0352407478284644	1	.	.	.
UPF1	0.250631280282748	-0.0488067029021932	1	.	.	.
UPF2	0.000539405119019106	0.130872577130146	1	0.110130132440119	0.0138628073642477	1
UPF3A	0.00140722120146119	-0.197619675682173	1	0.157821985131942	0.148716958465648	1
UPF3B	0.0551603519395044	-0.0225873920520279	1	0.952107112517632	-0.0114718293520227	1
UPP1	0.000236055223068248	0.187703882281541	1	0.000125566571420671	0.292924725699647	1
UQCC2	0.000688358526245255	-0.287613616100176	1	0.00137710417075264	0.226168700831416	1
UQCC3	0.416024864526852	-0.0310252283173736	1	0.00547121285484037	0.0953942452960491	1
UQCR10	1.16891623804627e-10	0.150878104064775	2.85390899518996e-06	0.00440590223131375	0.130289541972803	1
UQCR11	4.52215016112656e-11	0.039261949210466	1.10408296183905e-06	0.986363409418894	-0.0223681235322508	1
UQCRB	6.75914444680961e-07	-0.0297532024505922	0.0165024511668857	0.242270482652058	0.0580049744915532	1
UQCRC1	2.21680141975738e-08	-0.112792842657825	0.000541232066633764	0.689813621720176	0.027238424373681	1
UQCRC2	4.60037220161327e-06	-0.262450592701304	0.112318087302388	0.00473884765935718	-0.123923478500606	1
UQCRFS1	5.08485441729318e-05	-0.0315866255445365	1	0.970795602704765	0.0379741060767276	1
UQCRH	8.60224653802613e-05	-0.0186179969626701	1	0.00248347671893476	0.168070466674116	1
UQCRQ	1.99894146735924e-06	-0.183397319514254	0.0488041559255758	0.122126346266143	0.0520764441777188	1
URI1	4.35204676973088e-07	0.166377611659847	0.010625522188298	0.113418816286961	-0.229501151679479	1
URM1	0.000892957411943808	-0.0187284700546347	1	0.014659547579603	-0.0318657399504498	1
UROD	0.049163491067695	-0.051787227468479	1	0.00469835496645523	-0.0744465685059916	1
UROS	0.0626884816327315	-0.207398793842557	1	0.157975004316654	-0.101681512558769	1
USB1	0.00175710643050789	-0.00710259010510156	1	0.000827256433320556	-0.0656335009972681	1
USE1	9.23209740514121e-05	-0.0476014060635988	1	0.369739564015507	0.103079554615806	1
USF2	0.000243821545842397	0.006387151717823	1	0.00729184784932104	0.0936603278386247	1
USF3	0.000123757580176406	-0.0298175483354516	1	0.00272749182858606	0.141899971335007	1
USMG5	0.00153971426914898	1.03534655628458	1	0.509039880339969	0.804581945063423	1
USO1	0.0157206292690458	-0.0232658969727146	1	0.581217598156127	-0.0282708705619212	1
USP1	0.00100079638027581	-0.0433779109158938	1	0.20374669747638	-0.0367904240628096	1
USP10	0.000576066870311926	0.132440107035706	1	0.338763540939107	0.0756877066626246	1
USP12	0.0167860986536941	0.0149014516301886	1	0.00562958693417263	0.128393034798297	1
USP14	1.15111454563041e-06	0.0105745788706031	0.0281044616315664	0.0105220695869035	-0.0366543096990024	1
USP15	1.99200446981514e-10	0.385443575880845	4.86347891305367e-06	0.293011558030736	-0.107940177906616	1
USP16	0.000312412750418981	0.0459882925715125	1	0.508504342399816	-0.148764808964111	1
USP18	0.00458503109414319	0.2372631134948	1	.	.	.
USP22	0.00650281815977014	0.14568514593	1	0.109662697501925	0.00702616043817772	1
USP24	0.0102778293978634	0.053015302574632	1	0.205126851434379	0.0364508021506617	1
USP25	0.0179196655005029	0.0796640983256197	1	0.00204731347445333	0.0157180568476408	1
USP3	0.00475840098332904	0.0864873961002266	1	0.134277233568992	-0.111509287994151	1
USP30-AS1	0.00477765349949771	0.106055464132261	1	0.140514023783577	-0.0856562769961165	1
USP33	0.00495016800198313	0.0588601975435319	1	0.233998679649259	-0.0776930989849131	1
USP34	2.51145209443817e-05	0.244993042457141	0.613171028857078	0.00602141952238963	0.0122683926429199	1
USP36	6.49809564516841e-08	0.288435396463322	0.00158651005176787	0.397294087032438	-0.0140077799546261	1
USP38	0.0188634240957203	0.0748720452502911	1	0.0875097651013245	-0.108330560887272	1
USP39	0.000695860811210757	0.0680833937939798	1	0.119407060350275	0.00323696315183769	1
USP4	0.000602500148864322	0.127406760010944	1	0.00696514381434243	0.0211167816256287	1
USP42	0.0504082264061391	0.103168959234131	1	0.733331413743082	-0.0812652979147191	1
USP46	3.93532335283828e-05	0.227290385138566	0.960809196595466	0.225089537106511	-0.0034523615966795	1
USP47	0.000132794400158578	0.309418586401261	1	0.690365951218292	-0.097798425757725	1
USP48	0.0697389840889276	-0.0961383946079817	1	0.0144605475909468	0.13223512118024	1
USP5	0.00403640589033373	0.0461109247304517	1	0.136470366574797	0.109245737503916	1
USP7	0.00325161553757491	0.0301726044877527	1	0.0214674343121275	0.0551361204631005	1
USP8	0.0589806790087485	-0.0746984910247332	1	0.631719073791749	-0.0885035313929792	1
USP9X	0.014184085021118	0.096067012436195	1	0.0945652035129728	-0.107947259114699	1
USPL1	0.571096153272253	0.0381319031158405	1	.	.	.
UTP11	0.533691751365936	0.00267648463069659	1	0.499809683223819	-0.0291601512408029	1
UTP14A	0.349170101686145	0.0662184198336426	1	0.0803939143319708	0.0897597683070063	1
UTP18	0.00799125445472584	-0.117878252872911	1	0.288592304680524	-0.120841869150127	1
UTP23	0.00233455843015475	-0.0624253531591062	1	0.898427147587663	-0.0523990402663544	1
UTP3	0.00384157868941662	-0.0468255413704077	1	0.905709181630599	-0.0151734402954133	1
UTP4	0.0736508173504165	0.049143875597147	1	.	.	.
UTP6	0.00800379234470573	0.0711983852215168	1	.	.	.
UTRN	2.77495822261006e-09	0.57953518283891	6.77506050050246e-05	0.00514399236201998	0.0850721473377711	1
UTY	0.745464027057162	0.150662526814969	1	0.922976630767744	0.0575236082142633	1
UVRAG	0.36183924713155	0.0233207258438346	1	0.295135659653604	-0.0300485975103554	1
UXS1	0.0137845493757965	0.0651580042245052	1	0.00871519994398571	0.00105756808996427	1
UXT	2.54433556403292e-08	-0.267032767186331	0.000621199527958638	0.13164610580494	-0.0969802498279901	1
VAMP1	0.00143588350461745	0.0728326489433969	1	.	.	.
VAMP2	6.86094589287754e-08	0.160668170583629	0.00167509993974605	6.61483409027205e-06	-0.0167488693212601	0.161501174313992
VAMP3	0.00287740376922166	-0.112513125184323	1	0.387553428982434	-0.0570482770453855	1
VAMP4	0.0679290829251577	0.101563394285448	1	.	.	.
VAMP5	2.18887212155068e-08	0.20039159538707	0.000534413128476599	0.151240684134298	0.0619150786755744	1
VAMP7	0.0535773686263494	0.0367452584994101	1	0.232825298588949	-0.0612631659504993	1
VAMP8	1.6262436819406e-12	-0.0366346650814118	3.97047394945798e-08	0.0114973677564562	0.137494965376579	1
VAPA	6.20546378569463e-10	0.207310858785897	1.51506398327734e-05	0.0652020109078261	-0.195786164860042	1
VAPB	.	.	.	0.120279717985169	-0.0992159161002889	1
VARS	0.00104635758198662	0.0779412252356334	1	.	.	.
VASP	2.66849800725377e-07	0.0670820257733934	0.00651513788471009	0.0178037128693327	-0.0667688908078866	1
VAV1	0.00197572098800003	0.085748246592373	1	0.00203364438344332	0.0770204493172928	1
VBP1	9.33564122505052e-05	-0.201691723404123	1	0.252276288712709	-0.074090772220874	1
VCL	0.000196565915673292	0.254591816139819	1	0.197004004135051	0.0986851226560284	1
VCP	1.40867177270126e-09	0.0908461768357105	3.43927213305012e-05	0.418239840464297	-0.0265624159382446	1
VCPIP1	0.00312698909916663	0.209315157839088	1	0.574356385632559	-0.0452276682523953	1
VDAC1	1.92853958042286e-08	-0.0805738836330816	0.000470852938560241	0.00297573397923278	0.0650690108302134	1
VDAC2	1.08621959188377e-07	-0.209290647679381	0.00265200513358421	0.00404681075593419	0.0722479655554822	1
VDAC3	2.23729090951257e-05	-0.130093623171946	0.546234575557494	0.0617351643851045	0.0911694067147119	1
VEGFB	0.0171322748780415	-0.106019039981135	1	0.411015160526932	-0.0241221714700305	1
VEZF1	0.00094936488580316	0.116823028728817	1	0.202359005040055	-0.0269687503767977	1
VEZT	0.427101036569515	-0.0543533670339141	1	0.0218075787085708	0.0638405323254008	1
VHL	0.0597293641317911	0.0461023226352091	1	0.785348975994125	-0.0253923270059789	1
VIM	0.0163829610295949	-0.128078892637557	1	0.55430399087021	-0.0540629215675965	1
VIM-AS1	.	.	.	0.109144468007006	0.0222789894938522	1
VIMP	0.0302914382328219	0.25105107897302	1	0.585429527790843	0.221532625729121	1
VIRMA	0.116125721109567	-0.0840219246394799	1	0.196150296125173	-0.167747738835823	1
VKORC1	1.70369656364111e-05	0.112674555169541	0.415957516012978	1.54985421784743e-05	0.329251735721186	0.378396907287451
VMA21	8.95005131812624e-07	-0.0895321336468513	0.0218515502932052	0.0331306207667528	0.163277697314963	1
VMAC	0.0179785455686382	0.0677500005827253	1	.	.	.
VMP1	1.79886005750672e-10	0.305019326737255	4.39191683040266e-06	0.00435239464719791	0.310442245910515	1
VOPP1	1.13644452169256e-06	-0.124805950817778	0.0277462929971239	0.0143732724647501	0.15031072267725	1
VPS11	.	.	.	0.213912249491973	0.0615046214995172	1
VPS13A	0.0115765414849958	0.169084557484411	1	0.0210261194526877	0.0105176850908326	1
VPS13B	0.020519854816363	0.112943249074936	1	0.172548516415488	0.0233327241183413	1
VPS13C	7.25517378341257e-12	0.43286038782452	1.77135067922018e-07	0.041299164617226	0.0223992172197129	1
VPS13D	0.00461695522305237	0.20528409282386	1	0.247973856254004	-0.025647305899713	1
VPS16	0.000114710067148968	-0.0368923599520434	1	0.452723419774313	-0.0262514406151371	1
VPS25	0.000605937128751376	-0.071772882069044	1	0.61994428105713	-0.0975045610033301	1
VPS26A	0.0109993801113992	0.15189595056238	1	0.174062428567894	-0.116997157307476	1
VPS26B	0.000316633567405223	0.155020715239494	1	0.145337998084236	0.0646417600933298	1
VPS26C	.	.	.	0.540208849175552	-0.0440342502369513	1
VPS28	4.55088280894673e-09	0.220934990694972	0.000111109803780434	0.0842632673629676	-0.00156137316250526	1
VPS29	3.30140630890531e-09	-0.190527005352687	8.06038350319232e-05	0.0709981523102291	-0.224810068116475	1
VPS33A	0.0236879968546237	0.00484711363432527	1	0.0445535102056275	0.0274547275928599	1
VPS35	0.000351939761800386	-0.0263859251322464	1	0.0368073681396013	0.0595846917020743	1
VPS36	1.30266945806841e-06	0.152434368922122	0.0318046748187403	0.0439166858849408	0.204240501525066	1
VPS37A	0.260275403519954	0.0934206034276873	1	.	.	.
VPS37B	0.246489263300905	-0.0387185878672665	1	0.268660447793654	-0.17150188348202	1
VPS39	0.00256115167456015	0.0280538198707817	1	0.062395207351602	0.122799138569482	1
VPS41	0.0405751265693094	0.154597195573379	1	0.0868714633656751	0.0689819887605606	1
VPS45	0.278581713679409	-0.0465189754025122	1	0.240951936082418	0.0931576580444275	1
VPS4A	0.00592206212417706	-0.0311172832694708	1	0.610679444676443	-0.0472580347337876	1
VPS4B	9.21066867400598e-05	0.264653489454627	1	0.350142482030581	-0.0630579862961933	1
VPS51	3.73574158193948e-06	0.114666673261197	0.0912081307230525	0.057505211991152	-0.0449053907503523	1
VPS53	1.87636333377181e-07	0.116943197467231	0.00458114107940387	0.239165063341057	0.00268513625751238	1
VPS72	0.150864717069519	0.047778186285878	1	0.518816230347815	-0.0140567484547285	1
VPS8	0.0378232983909627	0.102837431416443	1	0.162709407487281	0.117610915901755	1
VRK1	4.88321945485537e-05	0.100277034962565	1	0.64108892472956	0.0295116480589732	1
VRK2	0.0482368732147487	0.00366094277253465	1	.	.	.
VRK3	0.00717686470646911	-0.0807082829788652	1	0.0173269048066443	-0.00903394502881338	1
VSIR	3.48851753243832e-05	-0.272749266881937	0.851721555544816	0.427640858053126	-0.208343058586639	1
VTA1	0.00156222080025702	0.156162090249618	1	0.157707620381712	-0.0270399762537036	1
VTI1A	0.00278020927401685	0.150085521771706	1	0.130527510913513	0.00762630255920682	1
VTI1B	8.31844171554047e-05	0.0261205912129356	1	0.136150938465909	0.129451298077762	1
WAC	2.6506266002857e-06	0.338150369869713	0.0647150484459754	0.053602371640934	-0.109118163026162	1
WAC-AS1	2.93988920523386e-06	0.219096058866133	0.0717773949457847	0.846722906042275	-0.0172902383098937	1
WAPL	5.993506542308e-07	0.222433293857017	0.014633146223045	0.026322015727467	-0.0403284097907721	1
WARS	0.115749021170985	-0.0680579147968671	1	0.00347528774151026	0.0447894859999902	1
WAS	6.69517333804613e-08	0.233318158055035	0.00163462657048396	0.285749736513304	-0.0118757712837976	1
WASF2	1.0470283020644e-09	0.0705769309810425	2.55631959949022e-05	4.91991459670591e-05	0.211820981600715	1
WASHC2A	0.135023646308025	-0.222042986161503	1	0.266825695575105	-0.136923556976866	1
WASHC2C	0.286321338265712	0.0585803550804475	1	0.393558395022132	-0.0980983808979882	1
WASHC3	6.69780869391155e-05	-0.157513292786961	1	0.00204279143389989	-0.151264381124726	1
WASHC4	0.0886818942846798	-0.0376935210574455	1	0.899198555047008	-0.067879066420534	1
WASL	0.167812819999059	0.149033691621457	1	.	.	.
WBP11	0.0017727863435529	0.108497821713715	1	0.00839101384741583	-0.19417207722998	1
WBP1L	0.00232254819435837	0.11311139387104	1	.	.	.
WBP2	0.000555369141218845	-0.180525308793897	1	0.689274241374121	0.0518848858104053	1
WBP4	0.408046006834021	-0.13533660328002	1	0.150591116902766	0.071830869388233	1
WBSCR22	0.0213428700790824	0.30542280685335	1	.	.	.
WDFY1	0.0332024816554649	0.128154184940405	1	0.481162584794453	-0.0377558465102512	1
WDFY2	6.64496158121426e-07	0.117996219278776	0.0162236737005346	0.279759654171939	0.0838845080626169	1
WDR1	3.63785849859028e-06	-0.142209621521025	0.0888183152430816	0.0113904263484929	-0.111188310323218	1
WDR11	0.0353021941955451	-0.0472958817111041	1	0.180515151693249	-0.0331013442523429	1
WDR13	0.0127645501457601	0.0998620112081857	1	0.420512509009586	0.0117570028784832	1
WDR18	0.0139351934419799	-0.0711799803823197	1	0.630579236238195	-0.045054121106214	1
WDR26	0.000534238521551451	0.269137778332227	1	0.60248895505637	-0.109862514162836	1
WDR3	0.052964641786588	0.119598007614126	1	.	.	.
WDR33	3.77394736530334e-05	-0.0690557804298514	0.92140924923881	0.990188300743775	-0.010618210988608	1
WDR36	0.00281404069871429	0.084718632744802	1	0.632048778279416	0.0376240042150792	1
WDR43	0.104304629389896	-0.0439015184050597	1	0.0598421365339548	-0.257711670171198	1
WDR45	0.000267749324542807	0.149721848376463	1	0.870712379609815	-0.0174015883993206	1
WDR45B	0.293156606059791	-0.0106632583282725	1	0.859618021524807	-0.069280154066616	1
WDR46	0.0283328309227296	0.0342991157031044	1	0.628616856955457	-0.00571940525686582	1
WDR48	0.00124330476445318	0.101141734928121	1	0.0130178815780387	-0.089833175401541	1
WDR54	0.00169320831831402	-0.204291398077123	1	0.022486652744715	0.157069901118296	1
WDR55	0.0374174495925914	0.146439514795271	1	0.714172927549483	-0.048160580083748	1
WDR59	0.476764910821464	-0.0235045672333294	1	.	.	.
WDR6	0.122897154089078	0.0324312221863628	1	0.109778206755493	0.0608597708536567	1
WDR61	0.263029932157425	-0.00423493028506783	1	0.766304453733875	0.010221630951818	1
WDR7	0.000243594250305178	0.168328226081149	1	.	.	.
WDR70	4.80636916673476e-06	0.196868805700895	0.117347503205829	0.450635591226196	-0.000605129211841027	1
WDR73	.	.	.	0.709810109715183	-0.071837982488594	1
WDR74	0.000119245503175931	-0.0134670611785216	1	0.832975348676232	-0.00669665821052901	1
WDR75	0.564916458318096	0.0312983566484871	1	.	.	.
WDR76	0.0161048705343093	-0.23480846494688	1	.	.	.
WDR77	0.0580362903448483	0.0609923363516799	1	0.655549181700811	-0.0586895177561393	1
WDR82	0.00406443310815355	0.0630649608618647	1	0.312106047118363	0.0482099949462591	1
WDR83	0.0230281018259776	0.0907018484143435	1	0.652166292865654	0.0569405898498361	1
WDR83OS	8.02971425374616e-09	-0.235313211061497	0.000196045473505213	0.012491949027618	0.15411237061037	1
WEE1	0.098893996027852	0.12340780389203	1	.	.	.
WHAMM	8.71977518182823e-06	-0.108981112837632	0.212893311064336	0.117353318482101	-0.0975788735914325	1
WHSC1L1	0.0034212172430276	0.946240154742496	1	0.496181326809816	0.857817470753343	1
WIPF1	1.93530978875974e-13	0.172402195120079	4.72505884925692e-09	0.109170415628737	0.12597473992321	1
WIPF2	0.0299236691585747	0.0873669755576799	1	0.0181386650803518	0.0982954662594484	1
WIPI2	7.30926926708808e-06	0.068703265418157	0.178455809155955	0.0153140568897874	0.0156579233839705	1
WNK1	8.77131427201916e-05	0.112656175506815	1	0.0612349672161238	-0.00829005333686395	1
WRAP73	0.739474597000578	-0.0614450632584748	1	.	.	.
WRNIP1	0.536972232647792	0.0127013415796677	1	0.0192252133538854	-0.0483780431039151	1
WSB1	0.0171564935509896	-0.0749258441979186	1	0.181241742162743	-0.19385616737407	1
WSB2	0.0284034607983954	-0.179645442770786	1	0.57456494310045	-0.0497530604845624	1
WTAP	6.00445227774756e-07	0.112725543630606	0.0146598702361207	0.116188279589624	-0.259088260362655	1
WWP1	0.155715912859051	0.0858682302584445	1	0.496778675445282	-0.1050599960587	1
WWP2	0.00365205997483602	0.125006882794171	1	.	.	.
XAB2	0.00332228523721043	0.0670348924728455	1	0.709622975300527	0.0471538926946922	1
XAF1	5.74784997572261e-15	1.57083845229935	1.40333757157267e-10	0.0454156953085478	0.386580787576515	1
XBP1	0.000625947852337418	-0.099269597475341	1	0.0664620361446695	0.1388917376595	1
XIAP	0.0643691488760893	-0.0634246533092889	1	0.763718857488056	-0.0676921772764106	1
XIST	1.01240821045552e-15	0.0127096245887595	2.47179464582715e-11	0.889676103043492	-0.148044084928268	1
XKR8	0.0323528165501192	0.035178939658138	1	.	.	.
XPA	0.00975738516024751	0.059932482074039	1	0.0502464054961737	0.11895638643142	1
XPC	0.000244130647829606	0.126652623939532	1	0.000399600720136949	0.207990780864262	1
XPNPEP1	0.00219939036932248	0.0927129407972052	1	0.617838280285365	0.00400851481003972	1
XPO1	1.40625111179447e-08	0.401888618098095	0.000343336208944619	0.187428385708196	0.0682556935433678	1
XPO4	0.00289928117061923	0.04333180332348	1	.	.	.
XPO6	0.000159213620777435	0.181654912167197	1	0.0912688150544361	-0.0397633450744554	1
XPOT	0.000690247985368552	-0.0580844601600556	1	0.209466697153471	0.0567425512731303	1
XRCC1	0.0169240044968166	0.0420199168065163	1	0.373276024137094	0.0527257675602039	1
XRCC5	4.0486377830925e-10	0.05197897372261	9.88474914742033e-06	0.123290115198709	-0.0504545624427195	1
XRCC6	7.49814770006389e-08	-0.111689114923901	0.0018306727609706	0.91620348494062	-0.0313061384745659	1
XRN1	1.06850087661387e-11	0.497602690196587	2.60874489025276e-07	0.0213868437403511	-0.0428187020205828	1
XRN2	1.83671054681258e-13	0.0354988340541065	4.48432880004291e-09	0.000312810233893813	0.111516428689252	1
YAF2	2.79313677647221e-05	0.206795007051216	0.681944343975689	0.0914083906444763	0.0140016513003793	1
YARS	8.21280230653215e-09	0.0524132863476614	0.000200515568313982	0.410172685359522	-0.00588919413192923	1
YARS2	0.0147216066252255	0.0407801600510252	1	0.991581581420193	-0.0236058107581755	1
YBEY	0.429867634223971	0.0584481088132178	1	0.229608776285288	-0.0300866546366987	1
YBX1	0.0409202078738244	-0.221877917960642	1	0.849914819256199	-0.0660430780431378	1
YBX3	0.000114366441722025	0.170217197505939	1	0.844290331002026	0.111658549251314	1
YDJC	2.06873994201042e-05	0.0925710451011286	0.505082856841844	0.211525378312955	-0.0206075154189598	1
YEATS4	0.185515848415881	-0.122620721828939	1	0.000203716582167614	-0.0991885802452749	1
YIF1A	0.00107863444289893	0.0419016992224097	1	0.0448527144449527	0.110072774298027	1
YIF1B	0.0172905038245275	-0.17253469282917	1	0.603783053409553	0.0143778912214287	1
YIPF1	0.0637987484838247	0.0674776127842599	1	.	.	.
YIPF2	0.0602330564248317	-0.0445098779848023	1	.	.	.
YIPF3	0.0209156371891827	0.058473889768314	1	0.00519285157220198	0.155222037036699	1
YIPF4	0.0823050940272006	0.0569179937390834	1	0.0369744072103225	0.0395058656845071	1
YIPF5	0.0120494969315697	-0.272429386578816	1	0.0637786962127433	-0.215257679450765	1
YIPF6	0.0787342841844732	-0.0596073961437629	1	0.744937948289695	0.0480053273547565	1
YJU2	0.170227481141462	-0.123451885767135	1	0.480492301172037	-0.0414204029341044	1
YKT6	0.0143113107120671	0.00822987948183673	1	.	.	.
YLPM1	0.0002454701438453	0.0261253190755266	1	0.918187425669722	-0.0561518915669286	1
YME1L1	8.36616391817231e-09	0.2812516398989	0.000204259892062177	0.0755609958415181	-0.0704150168676105	1
YPEL2	0.441477322777956	-0.0217400328604593	1	0.875583940201284	-0.0233690753148034	1
YPEL3	4.90989510513092e-09	-0.071295523927762	0.000119875088991772	0.0620993144637731	0.00113707523951545	1
YPEL5	2.17302681254981e-06	-0.0657313236523331	0.0530544496284036	0.161097110361684	-0.30859457446214	1
YRDC	0.0029954882104289	0.0212384388856819	1	0.304310005271468	0.0164731111854776	1
YTHDC1	0.000146700058877509	0.342203355410116	1	0.305621931462564	-0.215426097482076	1
YTHDC2	0.0101204406865602	0.048420796255167	1	0.510597802665007	-0.0604435547056327	1
YTHDF1	0.00635781676938883	0.0967163062756896	1	0.242886384105914	-0.0438595515705771	1
YTHDF2	0.0062987724209654	-0.0409445751680909	1	0.0362454283366664	-0.0631969842197042	1
YTHDF3	0.00423111693624887	0.155271543834473	1	0.141327854345212	-0.0694383600082837	1
YWHAB	4.28534473183204e-11	0.00325242121922376	1.04626691627679e-06	0.282820982940216	-0.0701728164303446	1
YWHAE	5.80360791939118e-09	-0.394710798834111	0.000141695087351936	0.097308271917351	-0.0320541422504134	1
YWHAG	0.00756118000856391	0.0728359396594428	1	.	.	.
YWHAH	1.82111828924391e-07	0.00698320729648949	0.00444626030318901	0.299830902080016	0.229392173339574	1
YWHAQ	1.77570073489524e-09	0.00383971723003462	4.33537334424674e-05	0.0104953241576724	-0.0160347596437485	1
YWHAZ	1.59253580653126e-14	0.375825825172501	3.88817617164608e-10	0.0278862454960193	-0.0170779104256495	1
YY1	1.56606917464268e-05	0.0600789558849188	0.382355788989011	0.261143505847674	0.113268028546281	1
YY1AP1	0.559417963951937	0.0511424805639112	1	0.0910005738568119	0.0630490836216382	1
ZADH2	0.000713595866244495	0.0674798635442105	1	0.00960977369538655	-0.0678187479487696	1
ZAP70	1.78721329941446e-05	0.260981741764291	0.43634812705204	0.841256267491908	-0.0496697065695099	1
ZBED1	0.0744415719328109	0.0686139310146062	1	0.328262496055796	0.0576658856063615	1
ZBED4	2.61692338750026e-05	0.213847631950848	0.63892184505819	0.0131096679304346	0.00569897082996895	1
ZBED5	0.0139224518069902	-0.117862380844911	1	0.0782129270639789	-0.0173496846978047	1
ZBED5-AS1	0.317089890770426	-0.0896905162318084	1	.	.	.
ZBED6	0.00339631546936189	0.173724201410747	1	.	.	.
ZBP1	0.000158151859871962	0.196153468244209	1	.	.	.
ZBTB1	9.1337299346427e-06	0.359011793627406	0.223000016354301	0.115004097795649	-0.21374591763366	1
ZBTB10	0.220318469282622	-0.0799969157373093	1	0.0360587781723833	0.0672092305439112	1
ZBTB11	0.000243809444887523	0.0752898577091899	1	0.626616227658652	-0.0542116547005053	1
ZBTB20	0.113768602424096	-0.117710260884334	1	0.686251202606931	-0.0895949801787567	1
ZBTB21	0.00930913489087262	0.0617367032946127	1	0.0340105971848459	-0.0113534745350296	1
ZBTB24	9.06627590898944e-06	0.0919275886987237	0.221353126317977	0.517582119405045	-0.0675449319374246	1
ZBTB25	0.007283439759201	0.12806575829385	1	0.14032327630341	-0.0544889071498686	1
ZBTB38	0.0143169463976559	0.125585447623035	1	0.234558029460646	-0.022578647658304	1
ZBTB40	0.0033846631290945	0.169086242186825	1	.	.	.
ZBTB43	0.0231881711406015	-0.117607471597313	1	0.528910967170201	0.0119055865986945	1
ZBTB44	0.00728748468130022	0.0861850453771631	1	0.0664148239217517	-0.00384046316499126	1
ZBTB7A	0.000242142627389287	0.103967446766085	1	0.210166424225701	0.0387608251617522	1
ZBTB7B	0.0106917605777604	0.0488005487710145	1	.	.	.
ZBTB8OS	0.000904326504271875	0.06125287711908	1	0.00575180730210975	0.0790836744257697	1
ZC3H11A	3.03038611215716e-06	0.274924673644558	0.073986876928317	0.0841842763851103	0.326813618126352	1
ZC3H12A	0.00450451390364496	0.0551894563577649	1	0.124403480477212	-0.0494076701081808	1
ZC3H12D	0.00032970081501695	0.261209086121375	1	0.245533902892833	-0.0293106738160213	1
ZC3H13	0.000237903321878144	0.184698377260091	1	0.973902139992251	-0.0543757117531634	1
ZC3H14	0.142774138854468	0.0977469456389281	1	0.820825153767006	0.0463045991586186	1
ZC3H15	2.41809810345375e-06	0.0831774033186399	0.0590378651958233	0.502158192026955	-0.102863396720128	1
ZC3H18	0.000644674500348545	0.0480898616141903	1	0.0962326579162658	0.0453472199188355	1
ZC3H4	0.036488055962617	0.015249001591657	1	0.142488679727384	0.0721884503434298	1
ZC3H6	0.124444552620328	0.00831990468626459	1	0.313175503544091	-0.0298298961177214	1
ZC3H7A	9.29370278799288e-05	0.14252492735711	1	0.886968275308598	-0.0236836193319481	1
ZC3H8	3.41485591015133e-05	0.128429330878381	0.833737070463446	0.40545815389216	-0.0781654845057025	1
ZC3HAV1	0.000162262162224908	0.187133425723983	1	0.2655710637099	-0.325069420568274	1
ZCCHC10	0.0819390668940437	-0.0093209728047543	1	0.157528497565565	-0.00979619732518988	1
ZCCHC11	0.0101031859230699	0.607204953457824	1	0.555314411661148	0.425470749728969	1
ZCCHC17	0.0225385455460918	-0.0281234028371673	1	0.00147538326840271	-0.0158832940195895	1
ZCCHC2	0.00012857891581828	0.270752585141152	1	0.0626981356108287	0.0221334848939748	1
ZCCHC6	0.035485615752964	0.206780332177022	1	0.579459781847177	0.255691887169624	1
ZCCHC7	0.189458815042793	0.0220489963944159	1	0.591319474945698	0.00898742747661407	1
ZCCHC8	0.00431087158649582	-0.00330275570559752	1	0.308954457078074	-0.0955937434892687	1
ZCCHC9	0.0946698642852569	-0.0255406234724312	1	0.24347489253123	-0.00751595783342013	1
ZCRB1	3.45400775870723e-05	0.0246043297948235	0.843295994288371	0.216161257869394	-0.0100015925942337	1
ZDBF2	0.00039032922979364	0.180470210121924	1	0.0225613473622333	-0.106689364008158	1
ZDHHC12	3.48287654898512e-08	-0.0317985034250866	0.000850344309434717	0.000620498855995125	0.10456297859482	1
ZDHHC16	8.57809602352467e-05	0.130078375070694	1	.	.	.
ZDHHC17	0.00134955787128717	0.204097509651269	1	.	.	.
ZDHHC18	0.000893565456241095	-0.00330597581684539	1	0.397636390333989	0.0776139718115483	1
ZDHHC2	0.274717528422183	0.0651180314505884	1	.	.	.
ZDHHC20	5.93432782739988e-05	0.0847288943543381	1	0.0189546089991734	-0.0532123108782882	1
ZDHHC21	0.012495040928398	0.0319898520889208	1	0.0153077591307312	0.0824137876088591	1
ZDHHC24	0.00328903806789922	0.103950020838923	1	0.0407536934981402	-0.0476255395757841	1
ZDHHC3	0.000119206073943368	0.109600257298495	1	0.347776982420051	-0.0127487295158216	1
ZDHHC4	0.00344173244897485	-0.0250171295969574	1	0.598901213320627	-0.0974731081824667	1
ZDHHC5	0.0167725631831152	0.0742689152723499	1	.	.	.
ZDHHC6	1.84849427552518e-06	0.134295805272452	0.0451309877369473	0.254474341524467	0.0111367710462127	1
ZEB1	0.00151484419446652	0.20210512449635	1	0.786957426812168	0.0650300824556267	1
ZEB2	0.000208953126630109	0.238219746382112	1	0.223926132509478	-0.0988872888767585	1
ZFAND1	0.0564760059074899	-0.0647141792560948	1	0.0108289819244057	-0.132874598624188	1
ZFAND2A	0.0721635413055655	-0.128036520931905	1	0.571759876401132	-0.0809040083236557	1
ZFAND2B	0.00230639211263982	-0.0970858508537974	1	0.342075989789297	-0.0385367053375908	1
ZFAND3	0.00387509224387951	-0.043889193695464	1	0.78247476497703	-0.046179470463729	1
ZFAND5	0.000256793789259461	-0.0051758430954254	1	0.0031688639147396	-0.355809803014222	1
ZFAND6	2.18575142302814e-06	0.104373672133055	0.053365120993232	0.0134171281830113	0.0367891662760751	1
ZFAS1	1.3167862963103e-05	-0.109183157403031	0.321493374244161	0.229674745995278	-0.0563658432655183	1
ZFC3H1	1.36791262036922e-06	0.313673589204851	0.0333975866263145	0.00961588778455907	0.0457246333853633	1
ZFP14	0.0231801449159939	0.0460788043863755	1	.	.	.
ZFP36	7.32340804367243e-05	-0.0406227964925754	1	0.179484728146779	-0.305251679032737	1
ZFP36L1	2.45807535826502e-05	-0.261037142181963	0.600139098720404	0.231853589931802	0.00323311503785706	1
ZFP36L2	2.07266426985217e-08	0.448576442788562	0.000506040981484407	4.34778657469304e-06	-0.293273990279717	0.106151209221131
ZFP90	0.000380026792594532	0.14925136931128	1	.	.	.
ZFP91	0.00110621653252476	0.0814806251414668	1	0.0456782438346668	-0.135605599679499	1
ZFPL1	0.012250920184106	0.0318268517160265	1	0.120307369671318	-0.00348429272812245	1
ZFPM1	0.247843092071471	0.0121368941164474	1	0.386310275042742	0.0265060280766273	1
ZFR	8.57436805675262e-07	0.206755087604942	0.0209343196105615	0.0953714258949201	-0.150392986610694	1
ZFX	0.00169171695417953	0.116292247404194	1	0.50737714795184	-0.102806655714613	1
ZFY	0.24582307233872	0.10732536597659	1	.	.	.
ZHX1	0.142448078889867	-0.0576601488873808	1	0.0214632866596207	0.0534484072135473	1
ZKSCAN1	0.00137338034167947	0.117278592875398	1	0.0730402390223524	0.00778331988572895	1
ZMAT2	1.36542663526306e-10	0.148346576972071	3.33368912999477e-06	0.00404144475651387	0.172484996019355	1
ZMAT3	0.0130698631883169	0.123829264939092	1	.	.	.
ZMAT5	0.000257437160308103	0.0539389674483353	1	0.599566512942135	-0.0300070865805291	1
ZMIZ1	0.202369862595257	0.0343015106972074	1	.	.	.
ZMPSTE24	0.0457643403994635	0.024573433812566	1	0.0627388465491161	0.0502857380110719	1
ZMYM2	0.00152849148338544	0.21709691251042	1	0.341123640379731	0.0556503570671631	1
ZMYM4	0.000812692302173869	0.189820175809543	1	0.512481863848335	0.00498470503539802	1
ZMYM5	0.165477755588745	0.0485440447795763	1	0.112343192053232	0.0937288667800458	1
ZMYND11	0.00184991106267664	0.10485601155118	1	0.0311119790127916	0.0940476615642134	1
ZMYND8	0.000956192838041851	-0.0402877656817748	1	0.585650775761845	0.0608694265786093	1
ZNF101	7.02134757215548e-06	0.362745989861939	0.171426200974176	0.488311663036925	0.0145066244516951	1
ZNF106	5.74377083083616e-05	0.219502907342333	1	0.0232661499274497	-0.268496538797126	1
ZNF107	0.0117045349708445	0.03851690720804	1	0.126595260723784	-0.142646907603117	1
ZNF131	1.17549622685281e-07	0.207981010283407	0.00286997403786114	0.0448318755210961	0.10464979001176	1
ZNF138	0.861149224422964	-0.0345644952570903	1	0.980213782993522	-0.00490489477231948	1
ZNF141	.	.	.	0.166092638329359	0.0994268613735605	1
ZNF143	.	.	.	0.0837444922223611	0.0299936732415212	1
ZNF146	0.0143762008033265	0.100563614094388	1	0.00169536602454983	-0.0885646648073783	1
ZNF148	0.00928185887530698	0.0654685651300213	1	0.764912561571998	-0.0863207623371109	1
ZNF160	0.0239152680742751	0.0979646432997981	1	0.0483706856349704	0.0943458075513719	1
ZNF195	0.0233802315764452	0.0924499010881833	1	.	.	.
ZNF207	1.35935692719397e-06	0.225752943779671	0.0331886993774407	0.0103454178407433	-0.00324482166232265	1
ZNF213-AS1	6.31644244729671e-06	0.0231575611946264	0.154215942350749	.	.	.
ZNF217	0.000359312307652351	0.22418219738496	1	0.865364670676115	-0.110805173310051	1
ZNF22	0.117935594990114	0.110763209154025	1	0.0801918425855046	-0.0738451290440775	1
ZNF224	0.0383272935123868	0.0921548485758956	1	0.282441682922951	0.0840145289898192	1
ZNF226	0.0101296749719626	0.0307562322103214	1	0.241169461997829	-0.0622891922229147	1
ZNF236	8.21923814690131e-05	0.170996844440448	1	.	.	.
ZNF24	0.000118005961714457	0.157813820426524	1	0.0491068218626956	-0.0367108646212056	1
ZNF26	0.4994853725561	0.0722709897852713	1	0.844013811045457	0.0143904659321457	1
ZNF264	0.0274381919696044	0.0832156276088382	1	0.592741294917942	-0.0483679897924185	1
ZNF267	3.07137976274175e-05	0.260906185061816	0.749877369073399	0.499590849194309	-0.0513835612485636	1
ZNF274	3.37210035713495e-05	0.160595085944655	0.823298302194499	0.19429987577889	0.168493710283067	1
ZNF276	0.37007524305338	0.0524103733185063	1	0.0252834848814947	0.14922784869749	1
ZNF277	0.0888530255489088	-0.0263037619315119	1	0.663573514168345	-0.0940285530802596	1
ZNF280D	3.33030256677603e-05	0.159180116128247	0.813093371678369	0.278826029690063	0.00731261375841596	1
ZNF281	3.27277642693123e-06	0.254219326866338	0.0799048364635261	0.286507727884807	0.0827833224348135	1
ZNF292	8.81070446193985e-05	0.081554487324228	1	0.225211361787616	-0.136113457719418	1
ZNF302	0.0663985683751574	0.110192816540203	1	.	.	.
ZNF32	0.0016366505895671	0.103058373012836	1	0.0603809832344306	-0.0585277907663369	1
ZNF326	9.20283540424899e-06	-0.0250317417945018	0.224687226394739	0.437246072426693	0.0499125840889365	1
ZNF330	0.00875914435840702	0.107904954323031	1	0.592070610469154	0.0441196273713849	1
ZNF331	1.59511681464706e-06	0.300044269665391	0.0389447770296079	0.167427486000855	-0.266421926474131	1
ZNF335	0.858994063524237	-0.0204061182112157	1	0.26827595914014	0.0583171390471452	1
ZNF33A	2.1978345024709e-05	0.167332886232023	0.53660129377827	0.0865984720866711	-0.0426859381169513	1
ZNF33B	0.000877359113867448	0.158717676472248	1	0.829476671606687	0.0354629246964146	1
ZNF350	0.00384196294089866	-0.162794102976773	1	0.0184442094269484	-0.108150297085888	1
ZNF37A	0.0010247739090985	-0.00293326637707664	1	0.0711679628351268	-0.0203689853223779	1
ZNF394	4.72572779261616e-10	0.200399663537369	1.15378644056724e-05	0.462699148595508	-0.0417383070275129	1
ZNF407	0.000301292184048888	0.122209176790922	1	0.0488351568762604	0.0334095371244269	1
ZNF414	0.0074381241772369	-0.0716244419520494	1	.	.	.
ZNF428	0.00349776010382085	-0.0446580548288288	1	0.166559809494038	0.0580386251481408	1
ZNF430	0.151850190914408	0.0690109721125776	1	0.00286407699147283	-0.247437970144505	1
ZNF431	0.00331264070617168	0.21358192303442	1	0.208877719000602	0.0388457343614916	1
ZNF444	0.00253720616162185	0.0761659122125456	1	.	.	.
ZNF451	1.89875141439755e-05	0.219766203101128	0.463580157825163	0.00475540666748697	-0.0632538886682611	1
ZNF480	0.0194962414532863	0.137468403311892	1	0.855356173816177	-0.0279468976122267	1
ZNF493	0.00164558465783689	0.0445584752472907	1	0.467131481151534	0.0516417801196259	1
ZNF507	0.000108250791606052	0.193815322223299	1	.	.	.
ZNF511	0.0122512668476257	0.0722693012473806	1	0.837912974894001	-0.0928215000087232	1
ZNF512	0.165831386755302	0.0803445940096868	1	.	.	.
ZNF518A	0.000171990359272112	0.0154652013739531	1	0.440467419777921	0.0178464025826859	1
ZNF518B	0.0416265980753323	0.0776510967415481	1	.	.	.
ZNF524	0.000315626401872177	0.00721958205760642	1	0.0198465892485637	0.160215655722339	1
ZNF529	.	.	.	0.615544027479071	0.0187594985130313	1
ZNF544	0.00393011854520498	0.0785582668477255	1	.	.	.
ZNF567	0.478925197281212	0.0367657578227636	1	0.606040373504309	-0.0660009586162215	1
ZNF580	0.00136484876724957	0.103975098998138	1	0.0713578574808106	-0.0114640709841107	1
ZNF581	0.000805081397950095	0.186585697169187	1	0.133374377036064	0.0492512066073151	1
ZNF587	0.00790756541781516	0.088133279571252	1	.	.	.
ZNF593	0.000134456689884814	0.190814666435502	1	0.0909743490068084	0.172990619514151	1
ZNF609	.	.	.	0.708760415319523	-0.0277460152032986	1
ZNF622	0.0497628054829	-0.0258206662036793	1	0.633321134514843	-0.102419136674327	1
ZNF638	1.47902110731647e-05	0.235754861979172	0.361103003351316	0.002167593377006	0.0503693352833333	1
ZNF639	0.00624223041745149	0.120952666247857	1	0.347519341180094	-0.0342764086324139	1
ZNF644	3.23181079264724e-06	0.211034244262263	0.0789046605024823	0.0964357140844888	0.0418088090527651	1
ZNF652	0.212473056959372	-0.0514858495529983	1	0.423762374261019	0.000775401830329009	1
ZNF655	0.00136044148032852	0.0909743407781138	1	0.0729569164151095	0.163755753203279	1
ZNF675	.	.	.	0.967655545985294	0.0420263976278175	1
ZNF688	0.000440786275082776	0.093834926571676	1	0.0311497020376426	0.0518862998192649	1
ZNF706	0.00146680030796219	0.0135917046944161	1	0.597640454423134	-0.0308005759346117	1
ZNF708	0.00356044526270889	0.101579306074338	1	0.440869663877757	-0.0306346627063554	1
ZNF720	0.0332368875732261	0.114903545547717	1	0.752656459070159	0.0191552974220133	1
ZNF721	3.58357443951932e-05	0.255917709205303	0.874929699408643	0.726938866642516	0.0247372952991113	1
ZNF766	0.000980329580589676	0.0338807007999102	1	.	.	.
ZNF770	0.0973654264038174	0.0505923376239774	1	.	.	.
ZNF787	1.16362601285193e-05	0.141040682557896	0.284099291037798	0.0110280220618232	0.0663575312225561	1
ZNF789	0.177272595430565	0.036172793236868	1	.	.	.
ZNF790	0.000304181509625254	0.155949816324259	1	.	.	.
ZNF791	0.00285393317986396	0.00695099117634468	1	0.181131289986073	-0.147079970333527	1
ZNF800	4.11943931856226e-05	0.24872760779196	1	0.899771327272516	-0.057862890000001	1
ZNF83	0.297978042966811	0.0577277883042677	1	0.370035720437666	-0.150642571142213	1
ZNF830	0.0763530649177521	0.0439377096692636	1	0.480043538829472	-0.0379067693890987	1
ZNF831	0.294867021305289	-0.0746208979683365	1	0.00816984606837193	-0.113605447079722	1
ZNF836	0.00182601727311266	0.0639003859027124	1	0.613484519828173	-0.0653406407132707	1
ZNF880	.	.	.	0.460629352341206	-0.0534374655850777	1
ZNF91	0.000159998222029755	0.246886133608333	1	0.122015212945018	-0.00067874263630241	1
ZNF92	0.0349368742945188	0.160816543299608	1	0.0752704250579002	-0.0628994497897282	1
ZNFX1	0.00500324081904577	0.0836181050189446	1	0.309048409271253	-0.0110497188514081	1
ZNHIT1	4.246297906169e-10	-0.160524997127746	1.03673363379116e-05	0.248614463571049	0.0702676660278556	1
ZNHIT3	0.00224437368578421	-0.0268484088836742	1	0.436489833917043	0.0357469754894982	1
ZNHIT6	0.000838740061672281	0.128986141730063	1	0.420680957625409	0.0918511134067436	1
ZNRD1	0.0125125742932072	-0.00412277929185711	1	0.940392842826801	-0.00638797033381611	1
ZNRF1	0.279742079740382	-0.00611885611488255	1	0.0213230161015046	0.0429205987147106	1
ZNRF2	0.0246939539729085	-0.00276160312982698	1	0.710526219699217	-0.0297227752055429	1
ZPR1	0.000193790677214557	-0.122051787894747	1	0.0546562820538009	0.0986469724457485	1
ZRANB1	0.315283079565822	0.0550988219623421	1	0.00823637528969334	0.0745666450271017	1
ZRANB2	4.72250958326415e-05	0.183680289736413	1	0.01657825304988	0.021886199391326	1
ZRSR2	0.224773555395704	-0.0747072176819507	1	0.137997851236766	9.76835717776403e-05	1
ZSCAN16-AS1	3.08421214122267e-06	0.0730618281034048	0.0753010394279515	0.0435570234205587	-0.150776079141799	1
ZSWIM7	0.00920324964543826	0.0928431598947365	1	0.0893613826161892	0.104813379834092	1
ZSWIM8	0.425801354803992	0.0268884161343393	1	.	.	.
ZYG11B	0.0745093570486591	-0.00275002967859753	1	.	.	.
ZYX	0.00179008982361496	0.0235818329233008	1	0.232976150436914	-0.162058695884487	1
ZZEF1	0.0875280433717232	-0.0513714096455669	1	0.950945643684574	-0.0063534426957067	1

### Sheet: Treg
Gene	Admission – Deceased vs. Alive			Follow-up – Critically vs. Moderate
	p-value	Log2FC	q-value	p-value	Log2FC	q-value
A1BG	0.0427093977114999	-0.158289947556201	1	0.897059896941527	-0.0249202093244752	1
AAED1	0.0513937473322826	0.099891347053377	1	0.0502530295858298	0.179165489684635	1
AAK1	0.00395274275985423	0.121372093373615	1	0.22738205312349	-0.144869104143772	1
AAMP	0.0325383278514389	-0.0110991566458786	1	.	.	.
AASDHPPT	0.13048235942543	-0.0469353993077394	1	0.278803895539782	-0.0352975489153878	1
AATF	0.0345394329227609	0.198394265030379	1	0.0599960499409567	0.180770586861567	1
ABCB7	0.0743199603518164	0.0849633391919868	1	.	.	.
ABCD4	0.000900530330340955	0.00144263033760111	1	0.284919679076689	0.0652644383732209	1
ABCE1	0.00828922888988418	-0.0859075927983441	1	0.361084285788097	0.0138098709431931	1
ABCF1	8.96469312759139e-06	0.402034803793971	0.218872982710144	0.0239516942915287	0.0371568355894603	1
ABHD12	0.0328060925983462	0.0462193288450967	1	.	.	.
ABHD13	0.0227723116353525	0.0250407577090883	1	.	.	.
ABHD14A	0.0896274925171236	0.127123380974572	1	0.826663442440667	-0.0832546923779551	1
ABHD14B	0.000204991001349947	-0.103545762353738	1	0.02816968512715	-0.193121185292236	1
ABHD17A	8.99225318300932e-08	0.294027673973047	0.00219545861463173	1.74969982522696e-07	0.499855747614044	0.00427189212329163
ABHD3	0.00443118302346218	0.0994843933926796	1	0.0453453265326827	0.123892633685016	1
ABHD5	0.0150885729432312	0.0698747895622736	1	0.000421984170270261	0.252659406476785	1
ABI1	1.19775353013469e-06	0.287800596147139	0.0292431524382386	0.00027258094134772	0.245603204096928	1
ABI2	0.0417737321909762	0.0460469460421715	1	.	.	.
ABLIM1	0.124018403095025	-0.129396943372999	1	0.167829073237553	-0.0796962470072372	1
ABRACL	1.40128087155395e-07	0.45784988619264	0.00342122724789897	3.97655128600053e-12	0.624748497549698	9.70874996477029e-08
ABRAXAS1	0.0840696631370649	-0.296025396479948	1	0.0207850038000963	-0.200468250014083	1
ABT1	0.0763166129484514	-0.0831141853692138	1	0.423302865529746	0.0375374806954459	1
ABTB1	6.70534929101968e-05	0.096458261072033	1	0.502671966628213	0.270382228419087	1
AC006129.2	.	.	.	0.578963367497374	0.482301689906068	1
AC007952.4	0.471332506561934	0.0473973069569639	1	0.400709601243439	-0.134906696387191	1
AC008105.3	0.00369913086179694	-0.212880071701893	1	0.0610937205002964	-0.234752500506553	1
AC012615.1	0.00731517665458556	-0.197736729389063	1	0.165249099337808	-0.130812276926632	1
AC016831.1	0.936815348008045	0.0944150020910955	1	0.17704482859698	-0.0410817275574833	1
AC016831.5	0.00399295498563519	-0.0891340938804732	1	0.544527730150983	-0.181173308281708	1
AC016831.7	0.000930410026196545	0.179686861998136	1	0.450147786222894	0.0485484014210709	1
AC020916.1	.	.	.	0.0670082027358437	-0.21834732042312	1
AC025159.1	0.000880627180733828	-0.0129107606668614	1	0.498573981817087	-0.128742095492647	1
AC025164.1	0.00368337934557956	-0.341798308903737	1	0.387620053987991	-0.222107850437435	1
AC026979.2	0.00415691339984034	-0.29998081714984	1	0.0738213854914734	-0.284285751283982	1
AC044849.1	0.0372113526233902	-0.154737066671028	1	0.000137240315361136	-0.456745281659864	1
AC058791.1	0.0139476067960561	-0.215126146680996	1	0.279038646375929	-0.0285310514797423	1
AC091271.1	.	.	.	0.0456155208708002	-0.21845754492437	1
AC093673.1	.	.	.	0.312387658065862	-0.120717509055257	1
AC097376.2	0.0576499064755279	-0.0661623800919643	1	0.474365806423801	-0.10782275883389	1
AC100810.1	.	.	.	0.11032409499096	-0.161019608624979	1
AC103591.3	0.0380958309282444	-0.331703086247386	1	0.0542845802079802	-0.255264381307199	1
AC114760.2	0.0164939423739236	-0.262442712653208	1	0.235125752151259	-0.230203803693924	1
AC116366.1	0.101326514058245	0.116820860000049	1	.	.	.
AC118549.1	0.243608634777907	0.107095962423174	1	.	.	.
AC133644.2	0.00136033425796984	-0.460398021041203	1	0.19985731799374	-0.252288830995625	1
AC243960.1	0.0196509634955264	-0.27073615771996	1	0.00194636210733275	-0.34705647997923	1
AC245297.3	0.0267196716106882	-0.180602457773506	1	0.00258042907814544	-0.254622853083859	1
ACAA1	1.32541052749124e-06	0.308239678225036	0.0323598980286986	0.0868415594305553	0.138825483370579	1
ACAA2	0.000116005371547624	0.289698275992586	1	0.32058191009681	0.164936666101078	1
ACADM	0.104860658523015	0.113655419473274	1	0.0162672233571292	0.202642733145558	1
ACADS	0.0035030747709369	0.0958691494121919	1	.	.	.
ACADVL	4.89251820619475e-05	0.207599839780451	1	0.186100738068537	0.123834740601303	1
ACAP1	0.000744624606727924	0.157360607475822	1	0.00145762298378976	0.36648757285433	1
ACAP2	1.46286310979552e-05	0.304187340052154	0.357158028256577	0.315314585178104	0.0895255749522073	1
ACAT1	0.0238125702442937	0.140201715691259	1	0.186981058392297	0.102995337648309	1
ACAT2	0.172421269352707	-0.032399871141171	1	0.0595249395363525	-0.0923717221283006	1
ACBD3	0.674703789921166	0.00415047863080198	1	0.0374459933999465	0.0371344784253979	1
ACBD6	0.0124753752269144	-0.00266141508740136	1	0.19242749227474	0.00908860131627176	1
ACD	0.00235352108680169	0.0473692217759143	1	.	.	.
ACIN1	0.000465524494459759	0.405668828334023	1	0.0556947819613458	0.108280421952339	1
ACLY	0.0222874441725086	0.141720099650123	1	0.00010148202247225	0.19464806697056	1
ACO2	0.0158114720171109	0.206729644127656	1	0.163639926546108	0.0220075881577628	1
ACOT13	0.000352277783707591	0.146397930444855	1	0.00630135962720457	0.00776170370947307	1
ACOT8	0.00424122751782542	0.141236635045332	1	0.0620401814847445	0.150860673250206	1
ACOT9	0.0403006089308343	0.168661102141239	1	0.00747709726652236	0.167849599406073	1
ACP1	0.000168492185050089	0.111767576948988	1	0.0795355755831147	0.244947515717868	1
ACP5	0.000798277374888721	0.1417012364799	1	0.0165354915998474	0.133407186055594	1
ACSL4	0.00806316553676456	0.174566829799208	1	0.00143499645990229	0.185850193955617	1
ACSL5	0.00115184804587298	0.198152346369835	1	.	.	.
ACSS1	0.00895716158809819	0.0969247549804062	1	.	.	.
ACTG1	0.136801676722122	0.387851621536412	1	0.013717449614454	0.282566821276249	1
ACTN1	0.00236583589300508	0.148238138486383	1	.	.	.
ACTN4	2.44490501286875e-05	0.336586669876669	0.596923558891906	2.44900678070598e-10	0.631077931333844	5.97925005509365e-06
ACTR10	0.0446207060849435	0.0326190648641934	1	0.975625486299745	0.0260615217800036	1
ACTR1A	0.000353331467327658	0.158955441637914	1	.	.	.
ACTR1B	0.0478118249280243	-0.0684471606403643	1	0.359847585808449	0.0323027233443526	1
ACTR2	0.00153892996734671	0.383293106948732	1	0.00529828717096838	0.219365536377526	1
ACTR3	0.000393429239960507	0.437852651978578	1	1.72029455637914e-05	0.47759856936101	0.420009915939966
ACTR6	0.0468843636817181	-0.0494818755326761	1	0.130523305407163	0.125250936941014	1
ACVR1	0.021463419637431	0.175232096956059	1	.	.	.
ACYP1	0.0539461075804284	-0.17665794431332	1	0.0429289165428796	0.0355570362754482	1
ACYP2	0.00523346074556796	-0.106366078390263	1	.	.	.
ADA	0.000233356742030491	0.0439540560449868	1	0.179247056216608	0.140436599492582	1
ADAM10	0.0137210466787926	0.0260140617018968	1	0.0582362947803788	0.000409907360753747	1
ADAM17	0.435966870965449	-0.0142886056733377	1	0.171947979086661	0.102098470076387	1
ADAM19	0.0422385937402344	0.130102334691546	1	.	.	.
ADAM8	0.0102546185184706	0.0852355807260954	1	0.00231868466535599	0.204184763193707	1
ADAR	0.000607879927928448	0.554404197336334	1	4.90093470401669e-05	0.156586772219973	1
ADCY7	.	.	.	0.0044565616335519	0.140521510554948	1
ADD1	8.98025672247125e-05	0.338450351726508	1	2.04469620665127e-05	0.359351475625765	0.499212578853908
ADD3	4.15976190145113e-06	0.460286554175946	0.101560586823929	0.252654196991364	0.171512342592283	1
ADGRE5	6.22880883108092e-08	0.53229997883137	0.00152076367610841	0.0023180324176831	0.285905745421116	1
ADH5	0.00187073797266333	0.277234694548544	1	0.0317080381588131	0.134884926628641	1
ADI1	5.87500288878223e-05	0.282666816702868	1	0.00209992929089236	0.210661892750065	1
ADIPOR1	4.01054132472128e-05	-0.0712101988808503	0.979173664430701	0.0231475146138694	0.167229740739126	1
ADIPOR2	0.283303119496853	0.14605505295852	1	.	.	.
ADK	0.00176246311918206	0.17542825990937	1	0.298157393001486	-0.00747476774372524	1
ADNP	0.296475894411127	0.0262624392865111	1	0.0877760662566455	0.083176669851977	1
ADPGK	0.150625714928804	0.0635125965690196	1	0.662435036438342	0.0246614616466643	1
ADRBK1	0.0508472313067963	0.282919934836106	1	.	.	.
ADRM1	1.22831318461354e-08	0.261764492809975	0.000299892664023395	0.0634096910793226	0.214575186015277	1
ADSL	0.00104095323087618	0.306775454757903	1	0.0936548878857315	0.1372329558284	1
ADSS	2.56082853696312e-05	0.362148301426532	0.625226287299546	0.197993212692618	-0.0222587324790576	1
ADTRP	0.00107619943384147	0.184375332974271	1	0.37025645414449	-0.101902349252173	1
AEBP2	0.00893339540872374	0.200284486899817	1	0.0623153408105365	-0.0739062859780192	1
AES	0.00851984161570704	0.183251361262156	1	0.000892395684766182	0.308299318289664	1
AFF1	0.000237117234118819	0.251663884573255	1	0.10512429066482	0.152919377579436	1
AFF4	0.00319425664195916	0.133015307746864	1	0.19801468324643	-0.0172062669664845	1
AFG3L2	0.0100939097919102	0.0988934752536905	1	.	.	.
AFTPH	0.10421929921799	-0.0207154088103469	1	0.141707405343144	0.0799701289642254	1
AGAP2	0.0714982716096908	0.11766113421106	1	.	.	.
AGFG1	0.000954017764031478	0.206621665002234	1	0.618417746523894	0.00843176097234227	1
AGO2	0.0819357694081471	0.081020647093558	1	0.746635613989608	0.0524878831579466	1
AGO3	0.0213285945644208	0.220723962703124	1	0.558869507465587	-0.0248190161099367	1
AGPAT3	.	.	.	0.0235322209226806	0.193173706575552	1
AGTPBP1	0.00295166081861531	0.112599236569487	1	.	.	.
AGTRAP	0.146277449162319	0.0553836400251893	1	0.00108309333003717	0.286859852529689	1
AHCYL1	0.0377618452291756	0.0206166364211194	1	0.000516291831318004	0.179100786647167	1
AHNAK	2.33793827438657e-08	0.687128055523883	0.000570807629691481	0.00354193437139879	0.141050567609439	1
AHR	0.0545712428345712	0.122679631862577	1	0.135697515643122	0.048659347751523	1
AHSA1	3.13839736899876e-05	0.255580954362339	0.766239717641046	0.0184868089233905	0.275835411740638	1
AIDA	0.0202106171918687	0.051119440686801	1	0.00630525743294694	0.221276360563713	1
AIM1	0.0467523779054512	0.401532137362327	1	.	.	.
AIMP1	0.000386101422228186	0.269472184987598	1	0.888350915491813	0.0404627836171845	1
AIP	0.00356223324266386	0.0048159641706732	1	0.0423181501285529	0.135339034152571	1
AK2	0.0012177226096021	0.185215421153103	1	0.00676067530018942	0.184834787590493	1
AK3	0.124808677681834	-0.114974104990333	1	0.0941193387597188	-0.0424988601738513	1
AKAP11	0.557549787660576	0.0464078422805037	1	0.523621780016492	-0.011526890472598	1
AKAP13	0.0210735819601526	0.216653796265357	1	0.0353015997327093	0.283946401778927	1
AKAP17A	0.45721368678183	0.0264526385795971	1	0.233303157817462	-0.119432312370567	1
AKAP8	0.0020026127832218	0.113761659366407	1	0.737514242964239	-0.0208621980739902	1
AKAP8L	0.0117497259882151	-0.077589733836039	1	0.845074590017173	-0.045222584687106	1
AKAP9	2.0901926375372e-05	0.498196549720384	0.510320532454707	0.166221057130182	0.14620139626722	1
AKIP1	0.0561241840046286	0.0173551866110295	1	0.0340660400274612	0.13024874558585	1
AKIRIN1	0.00859606943333602	0.0418172238991128	1	0.542632604170718	0.0450688186917151	1
AKIRIN2	3.337319007803e-05	0.044508969801845	0.814806435755102	0.0233015145775143	0.0665121642224056	1
AKNA	0.00176447356296083	0.251241523622926	1	0.0128768561834609	0.146270518361372	1
AKR1A1	0.0322907043590262	0.149226545934257	1	0.141679891861206	-0.0119328823955044	1
AKR1B1	0.0215148375179616	-0.0413924497711177	1	0.0542681045713223	0.016689176802584	1
AKR7A2	0.00326961339040237	-0.100879191482306	1	0.659910614417857	0.108242217430272	1
AKT1	3.1661001777397e-05	0.314296065490788	0.773003358395148	0.0511766779655233	0.148793041078946	1
AKT2	0.00316814115497885	0.201760089536278	1	0.726467267337162	0.00470566600390782	1
AKTIP	4.27035348528482e-05	0.140750676667505	1	0.201585475398777	0.00925205288943504	1
AL021453.1	0.739237703781302	0.0671921873928701	1	.	.	.
AL118516.1	0.000154032778015928	-0.296095846210829	1	0.00256620795986857	-0.340727209190896	1
AL139246.5	0.18405988284196	-0.0921305213118895	1	0.394567689099709	-0.126022426472282	1
AL162377.1	0.0270031639254645	-0.253968537000903	1	.	.	.
AL355472.1	.	.	.	0.255236395334957	-0.108337676084335	1
AL441992.1	0.00687659769354572	-0.225232576160984	1	.	.	.
AL592183.1	0.0360073340544809	-0.177817914073918	1	.	.	.
AL662844.4	0.000377309650291692	-0.356113033299804	1	0.0862058591208605	-0.226325175225065	1
ALDH16A1	.	.	.	0.189033711005794	0.0620780532659674	1
ALDH9A1	0.333740956133655	0.0144884051114451	1	0.119044164457561	0.111555274285979	1
ALDOA	1.29750419034548e-05	0.82470663626582	0.31678564807285	0.202679100905869	1.0833266874718	1
ALG13	0.00566764216515321	0.0534738438158215	1	0.020245038166816	-0.291763901892241	1
ALG3	0.0126686821276397	0.0466742232728589	1	0.00477955131983625	0.219362067205214	1
ALG5	0.00411839275003357	-0.0801996417574785	1	0.19091079651729	0.000272799034134075	1
ALKBH5	0.103311738573442	-0.113390895141418	1	0.107509480919322	0.0594229447120036	1
ALKBH7	0.000378326758005226	-0.259266101706892	1	0.0190038393596841	-0.232982689928243	1
ALOX5AP	0.0193573247963729	0.314658678553217	1	0.00742363967003187	0.440542642231649	1
ALYREF	0.000700726360621428	-0.0468362070976892	1	0.121210393325354	-0.034680210991317	1
AMD1	0.000136580699500887	0.100472332440793	1	0.495666728187238	0.0115578785629968	1
AMDHD2	0.00017535253150082	0.137996063068917	1	.	.	.
AMFR	0.000586176558307907	0.112666502588759	1	.	.	.
AMMECR1	0.000211670815389164	0.00954335729533476	1	.	.	.
AMZ2	0.0155065354776381	-0.0707869630308928	1	0.304847244663537	0.13455506115091	1
ANAPC1	7.00931260359068e-05	0.277937122311923	1	.	.	.
ANAPC11	0.0250738500100257	-0.0928438490380371	1	0.0156518197821955	0.167497437065576	1
ANAPC13	0.0123854160825976	-0.0074283519884864	1	0.465645558851225	0.0198037523317033	1
ANAPC15	0.000372877482820899	0.184264166780629	1	0.0719998225431361	-0.0263800961197456	1
ANAPC16	0.0147028011614456	0.023149870017986	1	0.0738160430349964	0.248225864606136	1
ANAPC5	4.35865088792581e-06	0.150386196933467	0.106416461428709	0.00713708080791384	0.161868415192724	1
ANGEL2	0.00091592763886288	0.216697961662531	1	0.475609761561267	0.0479500889636385	1
ANKH	0.270450764863773	0.0230117364998181	1	0.298948426373784	0.0157470646631399	1
ANKHD1	.	.	.	0.00640256065823233	0.0606962684006955	1
ANKIB1	0.133293719719459	0.167124543683917	1	0.49357037110753	0.0566400093680653	1
ANKLE2	0.00537844986739973	0.110569170867258	1	0.160807697131048	0.0720848723436408	1
ANKRA2	0.0138272737806111	-0.0626448307072199	1	0.624410959060778	0.0411520788803413	1
ANKRD10	0.00169327915687702	0.0680011974321159	1	0.802278313737988	0.0380930414691275	1
ANKRD11	0.248834522212823	0.237165019188957	1	0.327774566076843	0.0917134984054526	1
ANKRD12	0.000255847226661087	0.193071620987375	1	0.304622287558421	-0.31816066960376	1
ANKRD13A	0.0358549323546525	0.0323053299157671	1	0.121350570474551	-0.127734692603267	1
ANKRD13D	0.00915757294271156	0.0395789350110953	1	0.215563841367948	0.172620938767898	1
ANKRD17	0.00614858096085685	0.269047690647745	1	0.160920422392791	0.0214303716897982	1
ANKRD28	0.151321305961747	0.0328063730460957	1	.	.	.
ANKRD36	0.275422146728301	0.111527920693638	1	0.501868753512851	-0.0391701759878658	1
ANKRD36B	0.0100451838109887	0.265866971408463	1	0.470429734990816	0.0370568763923333	1
ANKRD36C	2.25284176264626e-05	0.331551940959671	0.550031316350083	0.735509489194413	-0.00482468313770745	1
ANKRD39	7.03256005923563e-05	-0.00489596472910353	1	0.394750552978948	0.0118332178099814	1
ANKRD44	0.0121896329838956	0.255371688384128	1	0.00692732105919368	-0.127816121623018	1
ANKRD49	0.275937111822094	0.0823241037737877	1	0.57085442779543	0.00111333811839198	1
ANKZF1	0.0194088815953614	0.107052197325689	1	0.0896021091461392	0.0927242058255682	1
ANO9	0.00641167872908645	0.159268555707136	1	.	.	.
ANP32A	1.48082066582593e-07	0.141993823546803	0.003615423655614	0.328202895623612	0.0855561485077501	1
ANP32B	0.0718641682313632	-0.0516964260309196	1	0.33815670897132	0.09142112777044	1
ANP32E	0.000114960559018786	0.301402559372924	1	0.000242742174098824	0.232425022743629	1
ANTXR2	1.29178027376994e-06	0.491365282615356	0.0315388153840932	0.00522360141285869	0.311546457969959	1
ANXA1	0.137921022750801	0.0544880148804894	1	0.137914083377243	0.0339756008969128	1
ANXA11	0.00392504577987144	0.135550149293692	1	0.290040467815148	0.203259366761061	1
ANXA2	0.00468759963420724	0.411015417003987	1	3.56097567980263e-11	0.915987358959875	8.69412212223813e-07
ANXA2R	0.0131373177219526	-0.1079121513484	1	0.230445728676757	-0.106615001176359	1
ANXA4	0.00291355634328092	0.095739311798318	1	0.00105230326383398	0.218084846888987	1
ANXA5	0.026877510686669	0.32527407827545	1	1.12097193612322e-08	0.598582104804265	0.000273685298204484
ANXA6	6.5081776987164e-07	0.392695452737932	0.0158897158514161	0.00273259308010253	0.574419739996382	1
ANXA7	0.000220500233248007	0.150729390365768	1	0.436261862429212	0.027480741403027	1
AP000769.1	.	.	.	0.593828306003238	0.37937804496859	1
AP002387.2	2.06726942191339e-06	-0.398791805963496	0.0504723829360154	1.64168018652112e-07	-0.491187724748914	0.00400816217539131
AP1G1	0.0031182589795454	-0.0144713791783646	1	0.592307240138559	-0.026035949260209	1
AP1G2	0.00368635969145399	0.191890830106597	1	0.113219909830815	0.0895640535554189	1
AP1M1	0.07950989327306	0.0978613785894146	1	0.00759932150729579	0.0757217637030881	1
AP1S1	0.00409424543735039	0.132915443361258	1	0.00138275736713763	0.15244012683565	1
AP1S2	0.189573238832051	0.121318772173734	1	0.423050169080912	-0.0215636145919983	1
AP2A1	0.000828247626465564	0.195157456475213	1	.	.	.
AP2A2	0.0822868801412361	0.00293778501371264	1	.	.	.
AP2B1	2.79129865295046e-07	0.32800524941524	0.00681495566117856	0.2864948751882	0.207545969044598	1
AP2M1	0.000281569655703473	0.0969448643016859	1	0.00175626127337857	0.247342578417986	1
AP2S1	0.0561937146578657	0.078003139632254	1	6.72069053385493e-08	0.415761245419126	0.00164085659384068
AP3B1	0.0388532515775404	0.0552965328077186	1	0.1712978154749	0.0701216829806927	1
AP3D1	0.0456997798955428	0.0481334623244949	1	0.0549193391470587	0.187196026385534	1
AP3M1	0.0022434858551492	0.0621462551157421	1	.	.	.
AP3M2	0.000104829531705242	0.486017411481139	1	0.173831433978111	-0.0720740497528615	1
AP3S1	0.00244550168047696	-0.0162325259829803	1	0.113996759252908	-0.0324525311894975	1
AP5M1	.	.	.	0.00394272665918243	0.159495655258383	1
AP5Z1	0.00219675309907027	0.190596166445512	1	.	.	.
APBB1	0.000400377733091586	0.0783172266885731	1	.	.	.
APBB1IP	0.000241545872872622	0.173044430758039	1	0.000834786414918028	0.305529113802812	1
APC	0.125300872461478	0.140720490985822	1	.	.	.
APEH	0.000149642302398273	0.105768642403398	1	.	.	.
APEX1	0.00111110215698252	-0.119995713046135	1	0.757878089274516	-0.0398251892794104	1
APH1A	0.00178335587008909	0.117687593278276	1	0.228725547218084	0.0231516070895796	1
API5	0.00512511557935888	0.13249423329652	1	0.0623109782475712	0.13248088181495	1
APLP2	0.000132228936104114	-0.0251874671815149	1	0.0612415409949963	0.181924536590708	1
APMAP	0.0060830133901392	0.115200149240028	1	0.0389468185508665	0.178095993532286	1
APOBEC3C	0.000224279052303679	0.170269491982484	1	0.000834190035785979	0.297686310837555	1
APOBEC3G	0.0019698678877092	0.204357659927058	1	0.00338455903212542	0.190902417507436	1
APOL1	0.00281365033626327	0.111502508183296	1	.	.	.
APOL2	8.63752018930091e-05	0.164077649053563	1	.	.	.
APOL3	0.000224981389411206	0.230868132399882	1	0.0311084952034379	0.117594840696249	1
APOL6	1.84065041649767e-06	0.396215302700193	0.0449394799187907	2.3648844071132e-06	0.194325509720138	0.0577386527996688
APOPT1	0.170137796819291	-0.00831054983817209	1	0.0323692663276657	0.0921970209797731	1
APPL1	0.000825768763402657	0.0525010181354147	1	0.142748476901072	0.0938365972350101	1
APPL2	0.00129429419871358	0.14662768115623	1	.	.	.
APRT	0.00156429653544767	-0.339820404399252	1	0.0551257897313307	-0.139915772240931	1
AQP3	0.0187974523212538	0.363775495242274	1	0.00318391940608604	0.431498455360982	1
AQR	0.000202335206719246	0.186549137624025	1	0.0722274741977465	-0.0176251156851592	1
ARAF	.	.	.	0.000293469624767855	0.204693284970274	1
ARAP2	0.000321571363050915	0.0884712052204313	1	0.204521467178979	0.0424552318271813	1
ARCN1	0.0525941365163186	0.0910480833570781	1	0.226254316622726	0.120099318210817	1
AREG	.	.	.	0.00377553710836532	-0.385169253414926	1
ARF1	7.1100322880155e-06	0.201867811343795	0.173591438311898	0.183399384111653	0.181724735541762	1
ARF3	4.17781901702903e-05	0.204150058846998	1	0.00039496954365467	0.24092134553684	1
ARF4	0.000536181127885306	0.303008839906923	1	0.520361862497698	0.107569765322704	1
ARF5	0.038711148500182	-0.000393913067910034	1	0.107210881975626	0.0382782690412432	1
ARF6	0.0193143067245307	0.21072018801586	1	0.0100753862774168	0.277841821765699	1
ARFGAP2	0.001112126163132	0.122774926209456	1	0.672193599770418	0.00959964252924256	1
ARFGAP3	0.00632705383206133	0.185953549300406	1	0.108717226109475	0.153749420576655	1
ARFGEF1	0.000135600703120973	0.265759138198229	1	0.090730505750053	0.0715876462358401	1
ARFIP1	.	.	.	0.00248128007864681	0.108331137691314	1
ARFIP2	0.00999164567945204	0.143500657223323	1	0.141713018750048	0.12781638200363	1
ARFRP1	0.154274299982726	0.148869326077796	1	0.393893779854034	0.0983222767946216	1
ARGLU1	3.69429750351647e-07	0.363942252969662	0.00901962735483545	0.0122790727257923	0.145195156325765	1
ARHGAP1	0.0637391269768624	-0.0043612415925135	1	0.00557361044172657	0.15252182116478	1
ARHGAP12	0.0223134528066309	-0.00958435780165892	1	.	.	.
ARHGAP15	0.0037624146602118	0.0762690182254249	1	0.490839665049041	0.126713906324091	1
ARHGAP18	0.0703969284958521	0.216249704819112	1	.	.	.
ARHGAP25	0.0445511143111681	0.160006503202668	1	0.728246886169807	0.1080673195751	1
ARHGAP30	3.48534807635747e-09	0.450453593419441	8.50947732842676e-05	2.23029284879212e-05	0.333114710236099	0.544525999032595
ARHGAP35	0.0348493667323861	0.0792491635461544	1	.	.	.
ARHGAP4	0.000292152800369987	0.159465843080429	1	0.00858893791707839	0.116660022100179	1
ARHGAP45	0.274366809899589	0.0527389419226918	1	0.0612132905913651	0.0646729043627994	1
ARHGAP5	0.346699307154328	0.0291509468368152	1	0.643276178816456	-0.154483206668434	1
ARHGAP9	5.38484722155844e-05	-0.0132219475660327	1	0.0288553804405456	0.113274744970655	1
ARHGDIA	6.58515131066112e-06	0.271834668230058	0.160776469249791	0.925343223710666	0.0511798178864282	1
ARHGDIB	3.9230431221986e-06	0.332316079963979	0.0957810978284787	3.50319683824687e-07	0.474577259965536	0.00855305508057974
ARHGEF1	1.96749978027248e-09	0.338826465673975	4.80365071353527e-05	0.105691717392849	0.140623018278102	1
ARHGEF3	0.0282358084833823	0.213800821161961	1	0.868236453018408	0.134032416929741	1
ARHGEF6	3.95683665074344e-05	0.0816572679039566	0.966061668279011	0.00161187204718313	0.215661976951643	1
ARID1A	0.25531000659196	0.124019192261929	1	0.0112893992477382	0.123527419354878	1
ARID1B	0.0503179361618921	-0.254835841582141	1	0.606082978115619	-0.148086829553535	1
ARID2	0.00704147312483822	0.294219166721456	1	0.00039196882268806	0.0324714132809572	1
ARID4A	0.00437321727646901	0.153332452092842	1	0.0738639159427968	-0.262056874973946	1
ARID4B	0.00381671628786978	0.106039661509873	1	0.0708220337414802	-0.149182637730527	1
ARID5A	0.000769335916110609	0.0405922390703921	1	0.175919555095927	0.0474359661465009	1
ARID5B	0.000434759214949469	0.440479374625034	1	0.0268398469376288	0.0964039379796304	1
ARIH1	0.00127004721647524	0.191689151111727	1	0.712730307288444	-0.249240535310131	1
ARIH2	2.84605388064907e-05	0.116096249609385	0.694864054960469	0.276415138888735	0.121725221563485	1
ARL1	0.569529989773747	0.116079513391101	1	.	.	.
ARL14EP	0.00197668585320241	0.0410986599841092	1	0.207447835785118	-0.0588531638262086	1
ARL16	0.0174127432163616	-0.0180573554155579	1	0.45785186496657	0.0262387791059479	1
ARL2	0.00106497728852033	0.148276446175595	1	0.060912881491789	0.139247022289572	1
ARL2BP	0.00196672691872329	0.01527558601123	1	0.106036703914571	-0.165015474591666	1
ARL3	0.203244536895406	0.0600610563045395	1	.	.	.
ARL4A	0.00258493580169894	-0.0758064744846084	1	0.746597334590909	-0.0948529015990922	1
ARL4C	0.00154255370164051	0.314019123796015	1	0.112478381449038	0.15384933305069	1
ARL5A	9.25220456439527e-05	0.196678584374489	1	0.087043452216409	0.277168553707222	1
ARL6IP1	0.00580035068899893	0.0338291301860294	1	0.783175584862139	0.0238696593437673	1
ARL6IP4	0.00811579876223056	-0.106948508666176	1	0.312013219806134	-0.0726838583416367	1
ARL6IP5	2.04640463976554e-09	0.592849042707523	4.99629692798755e-05	2.40936340577624e-07	0.513196384278735	0.00588246075520269
ARL6IP6	0.124664657786811	0.0583336616491309	1	0.36087892083828	0.0847701937431473	1
ARL8A	0.000371623917846873	0.140653379825385	1	0.0022483048376949	0.213196269010749	1
ARL8B	0.0066358144233556	0.0641188607718639	1	0.64197034363253	-0.0426803252794787	1
ARMC1	0.0012953354884535	-0.00532549100374025	1	.	.	.
ARMC10	0.152633465272147	0.0454252981060893	1	0.126333107280448	0.0757548131646703	1
ARMC8	0.186200227621251	0.00818525160587746	1	.	.	.
ARMCX3	0.000183056064067009	0.167646228050437	1	0.0634653890159461	0.192496469250086	1
ARMCX6	0.0468480014637156	-0.0847464440805651	1	0.255188978433012	0.0602461763934601	1
ARMT1	0.00661032795929411	0.106698883118345	1	.	.	.
ARNTL	0.00129490789450412	0.268937918095179	1	.	.	.
ARPC1A	0.0257283430189333	0.0340973492984569	1	0.130516601715178	0.0606346807867212	1
ARPC1B	2.29600830761091e-11	0.740809148219878	5.60570428303205e-07	9.74043735327384e-21	0.978644557821832	2.37812777980181e-16
ARPC2	0.134641054950712	0.266683450031022	1	3.95645929608973e-11	0.480276819277353	9.65969537140309e-07
ARPC3	0.00609682373152918	0.289135384699921	1	3.7113601199556e-14	0.543142797550489	9.06128573287159e-10
ARPC4	0.000223592369059367	0.0955658082427873	1	0.0449546868976726	0.199729457046208	1
ARPC5	1.5319958794578e-09	0.695320989143824	3.74036793969621e-05	3.08906477958079e-15	0.821149563385959	7.5419516593465e-11
ARPC5L	0.00606698223557468	0.136785484814804	1	0.0105804200877678	0.253870752513529	1
ARPP19	6.50356203717517e-05	0.111925310812206	1	0.171076408857747	0.0750120548156006	1
ARRB2	0.000234593144164367	0.0144065601722795	1	0.12959445831492	0.173477465103902	1
ARRDC1	0.0519832478422457	-0.0198562849766713	1	0.0095461459463771	0.172534603135716	1
ARRDC2	0.0178186576239838	0.000129309209342093	1	0.301604503370329	-0.0451195713917534	1
ARRDC3	0.000754930483703946	-0.0317377258623837	1	0.472916103166803	-0.00672589414211111	1
ARSA	0.0067249951361798	0.136822206948043	1	0.0569218914957333	0.158559739815	1
ASAH1	0.118889723982474	-0.129107687649252	1	0.187585711223731	0.188665533769183	1
ASAP1	0.265821786965027	0.00504004470356617	1	0.102260195743919	-0.108729574313579	1
ASB8	7.64702043755353e-05	0.203677175834116	1	0.294345495106976	0.0137629806837555	1
ASCC2	0.133934215858847	0.0721740964958155	1	.	.	.
ASCC3	0.0700474230951882	0.0843232709059708	1	0.405931446708814	0.0132934762741172	1
ASF1A	0.0599410783006943	0.0996473607020928	1	0.109458591314288	-0.137951270388602	1
ASH1L	0.00198349478197056	0.0971905381990344	1	0.10111937770888	0.130512440130191	1
ASH1L-AS1	0.0199656291237978	-0.0205068388783437	1	.	.	.
ASH2L	7.65614520912822e-05	0.225183134049251	1	.	.	.
ASL	0.00199093551298936	0.0846571477144121	1	.	.	.
ASNA1	0.0143110542109428	0.0513921963995936	1	0.000248334559320714	0.343327067029794	1
ASNSD1	0.000635151880254836	0.00485490436778302	1	0.561248080591249	-0.130263704700643	1
ASPSCR1	0.128554390695527	-0.121267968256984	1	0.0317311841691658	0.119309206086412	1
ASXL1	0.00224005813457114	0.313856148270604	1	0.0803611535526531	0.0428316886770814	1
ASXL2	0.00658014235437796	0.186916883425054	1	.	.	.
ATAD2	0.288607281953789	0.097057478353768	1	0.0546519489150772	0.0372481078948288	1
ATE1	0.0557607628767915	0.136057317430208	1	.	.	.
ATF1	0.000702609471820103	0.323420510082329	1	0.92109796010739	0.0409631995757025	1
ATF2	0.00932354336203301	0.0984231016193629	1	.	.	.
ATF4	0.0332348184532399	0.19487800173651	1	0.344028950468321	-0.0388215013060154	1
ATF6	0.0247301535242045	0.126331322061286	1	.	.	.
ATF6B	0.000383229126429754	0.0815025693139603	1	0.966913158479649	-0.0255259606020988	1
ATF7	0.000118987604592799	0.132843862415892	1	.	.	.
ATF7IP	0.00182425269955049	0.172343892779272	1	0.265265501206368	0.114798161201296	1
ATF7IP2	0.0905720534961704	-0.193035877819725	1	0.556691684344532	-0.0410739941258591	1
ATG101	3.02528488417401e-05	0.26057520058938	0.738623304471085	.	.	.
ATG12	9.83506573093558e-05	0.0485373998879055	1	0.140025051248121	0.0364782182663116	1
ATG14	.	.	.	0.000123081794589929	0.170356613144045	1
ATG2A	5.34972452446565e-09	0.49575843835921	0.000130613524264829	0.0559812720867182	0.312252800888368	1
ATG3	0.0225049955766752	0.157126637273573	1	8.15973692598705e-05	0.337733126712804	1
ATG4B	0.00284656754820182	-0.128156055236732	1	0.00318570848664172	0.114363090104201	1
ATG5	0.000252645720365517	0.264025343995216	1	0.110260837846975	0.0734720388608687	1
ATIC	0.000102218792390633	0.000887605096688449	1	0.648361267236235	0.0182658997399411	1
ATM	0.0413468611928309	0.271288580340675	1	0.516922362252249	0.0392699212809402	1
ATMIN	0.00253597840458834	-0.00655198818350866	1	0.56522780189743	0.0729749901266639	1
ATOX1	5.67123519480231e-05	0.260132130297307	1	0.00120392172391399	0.180836097197293	1
ATP11A	.	.	.	1.63486367232453e-05	0.257631833552961	0.399151965598033
ATP11B	6.9618486546532e-06	0.151612926696737	0.169973534903358	0.191864272940837	0.118686558024892	1
ATP13A1	.	.	.	0.00116454365332714	0.231237409208758	1
ATP13A3	2.8822779881764e-05	0.473564837832811	0.703708170813269	0.0225409501402312	0.0481375313657251	1
ATP1A1	0.000121400739448032	0.198186249001078	1	0.0660441740329605	0.0718601695142893	1
ATP1B3	0.000432276077167163	0.229195064376995	1	0.0134609107107719	0.233480760979818	1
ATP2A2	0.00552214097773806	0.22149030652746	1	.	.	.
ATP2A3	0.192956945122662	0.114169836491098	1	0.256134544482054	0.0829647160980641	1
ATP2B1	2.30103320363672e-05	0.0281888904711365	0.561797256667906	0.0273998112172231	0.271790238701698	1
ATP2B1-AS1	0.158271961828884	-0.149039971056762	1	0.539045437733951	-0.184540828420795	1
ATP2B4	0.00448520202752749	0.261368453041849	1	0.00186145837152504	0.213143995768422	1
ATP2C1	0.0495139452214544	0.19840255844195	1	0.0002070601459149	0.161400232863448	1
ATP5A1	0.0428667261807401	0.556896891877794	1	0.560263017167983	0.612465085072709	1
ATP5B	0.025620743594187	0.69255383146817	1	0.557220362833094	0.613938889421855	1
ATP5C1	0.0288506805089836	0.572527695127877	1	0.557220362833118	0.624235136779726	1
ATP5D	0.0134167842627752	0.881084321674385	1	0.535965016956004	0.902341207808326	1
ATP5E	0.001247609738224	2.21385073809438	1	0.385534172048	2.21599195789715	1
ATP5F1	0.0288506805089848	0.534055521226242	1	0.560263017167925	0.603036849059671	1
ATP5F1A	0.080942047117966	-0.144802467547209	1	0.841941890878051	-0.215936047536873	1
ATP5F1B	0.529818923949659	-0.0417229702225574	1	0.00294441144768411	-0.390707421740685	1
ATP5F1C	0.478594996684597	0.027941939464089	1	0.401200842547532	-0.0240188550034699	1
ATP5F1D	0.00070709946443757	-0.198563919759033	1	0.0940808437136717	-0.146237471758774	1
ATP5F1E	0.0319225605766658	-0.369051477002115	1	1.09503040078946e-06	-0.0321624936357474	0.0267351672352747
ATP5G1	.	.	.	0.592259030223161	0.318734659179234	1
ATP5G2	0.00299367107068495	1.19740457317446	1	0.486369078403747	1.35038337581374	1
ATP5G3	0.0105498935589519	0.731926627844864	1	0.545665567221256	0.756796806522949	1
ATP5H	0.0224689717805844	0.531086478429701	1	0.560263017167884	0.742320957312046	1
ATP5I	0.00780243921363653	0.925984138969465	1	0.560263017167925	0.650429576166313	1
ATP5IF1	0.0254814997194832	-0.125021813900823	1	0.143474609348381	-0.0359172158375785	1
ATP5J	0.016367365785399	0.640475802735547	1	0.550829943250421	0.733437281819598	1
ATP5J2	0.0193859244646894	0.672397643878292	1	0.540047564013512	0.802791539915061	1
ATP5L	0.001247609738224	1.60069407898646	1	0.469597380430525	1.62647425136299	1
ATP5MC1	0.0261766155473396	-0.123347953657948	1	0.493665644274651	-0.166538845703908	1
ATP5MC2	6.8822472163457e-18	-0.770395482831743	1.6803006578708e-13	0.000399276214723745	-0.425369979538303	1
ATP5MC3	0.0477591231522731	-0.094349309229496	1	0.00141563328168885	0.169228289529757	1
ATP5MD	0.401422262063967	-0.0281870002810183	1	0.837604119334143	-0.0106470214740548	1
ATP5ME	0.000710365677192487	-0.38709028222047	1	0.671763868746801	0.0177017826245178	1
ATP5MF	0.00576433467429158	-0.264198625726463	1	0.328455534284715	0.0172449124233371	1
ATP5MG	0.000160260680798456	-0.389456908514716	1	0.0321448744466819	-0.223020350770186	1
ATP5MPL	0.0553782304765658	-0.199635400264761	1	0.198623588174567	-0.0994278006641005	1
ATP5O	0.0193859244646904	0.61751706189125	1	0.547430417837997	0.764633061910444	1
ATP5PB	0.122124638014317	-0.110312033916125	1	0.116633748228643	-0.078480271940117	1
ATP5PD	0.00448445173233775	-0.155806485075977	1	0.437560465808678	-0.233641566390691	1
ATP5PF	0.0135265697713795	-0.26166071174142	1	0.403688001127777	-0.177802261432668	1
ATP5PO	1.86367769498879e-05	-0.457901794945901	0.455016909231513	0.018710261782061	-0.374627716250585	1
ATP5S	0.0125227087592566	-0.0828460805947135	1	0.297645308398622	-0.0512419371156815	1
ATP6AP1	0.000224294526431537	0.0704985817276931	1	0.0120471591627117	0.102079516568909	1
ATP6AP2	0.0070222033153158	0.0490714560278881	1	0.0677290928602776	0.112049030787193	1
ATP6V0A2	0.122584308362512	0.115696048222909	1	.	.	.
ATP6V0B	2.21100470314255e-05	0.139438159967061	0.539816798272255	2.70613085227359e-05	0.371889026353869	0.660701847582598
ATP6V0D1	1.95817464280414e-06	0.197931307996449	0.0478088339040631	0.000465911311098951	0.271650971497988	1
ATP6V0E1	5.33574128534476e-06	0.416876494214368	0.130272123481692	4.08438530204132e-08	0.464936491844915	0.000997202671493387
ATP6V0E2	0.000699061687052083	0.141631649945339	1	0.0986556689374873	0.119970076770714	1
ATP6V1B2	0.0426625095714432	0.0943862690098093	1	.	.	.
ATP6V1D	0.0136830365110709	0.140289671051682	1	9.63248115634714e-05	0.151756961229315	1
ATP6V1E1	8.25631821378109e-05	0.102585531414528	1	0.0205647503211556	0.0610133600154014	1
ATP6V1F	0.00633824176619184	0.075038758935025	1	0.00114220144713847	0.20105126885245	1
ATP6V1G1	0.000527643547633467	-0.227603154528014	1	0.710125484557729	0.0512181709089017	1
ATP6V1H	0.170602616337685	0.153414875468417	1	0.476747928062728	-0.109942374214948	1
ATP8B2	0.113628947055237	0.139986819464868	1	3.22669492280119e-05	0.239129587572083	0.78779756540191
ATP9B	0.654539494913141	0.137629420881543	1	.	.	.
ATPAF1	0.000876040253853399	0.0038289118492279	1	0.204905699925059	-0.0643608507682358	1
ATPIF1	0.013416784262772	0.934750159064966	1	0.545665567221288	0.786760165916553	1
ATRAID	0.00244510678271665	0.0886178560144213	1	0.185773013684257	0.0861462929597752	1
ATRX	1.61722488145228e-05	0.52306550300217	0.394845454806573	0.00034871782528679	0.258870836215159	1
ATXN1	0.00324743003306654	-0.00286532031560305	1	0.250108862194133	0.0491608902821169	1
ATXN10	0.00176168760473221	0.227183408082347	1	0.0185840534847986	0.0540845425637038	1
ATXN2	0.00990810209089297	0.237781010044844	1	0.0100179726732334	0.170843859795736	1
ATXN2L	0.00633838399823118	0.147152842698984	1	0.249896026922293	0.115074690402397	1
ATXN3	0.220906996195557	0.0839511872357979	1	.	.	.
ATXN7	4.4528178998085e-09	0.338513502061236	0.000108715549023824	0.0455791229362353	0.28494089081301	1
ATXN7.1	0.413474661179011	0.0891913152570247	1	.	.	.
ATXN7L1	0.0452950500309382	0.0610441900394273	1	0.0472538706443332	-0.00186414443446398	1
ATXN7L3	.	.	.	0.0327917016440584	0.0921958023542248	1
ATXN7L3B	2.12274144433541e-05	0.282929565856877	0.51826732363449	0.0034200009994644	0.240838530865766	1
AUH	0.000111011664020804	0.172820160967928	1	.	.	.
AUP1	6.11118536488468e-05	0.240110351615828	1	0.402373740365933	0.120431742776878	1
AURKAIP1	4.07461489765086e-05	0.197636923169533	0.994817227261459	0.0618879814642153	0.242749042730769	1
AZI2	0.133506663053814	0.232360858639615	1	.	.	.
AZIN1	0.00405828461071384	0.198491512663178	1	0.380636999765242	0.00996070442703978	1
B3GALT4	0.0178141106361785	0.127217703786427	1	.	.	.
B3GAT3	0.000272591332158701	0.14067782046402	1	0.156101965658723	-0.0390253623891252	1
B3GNT2	0.000714125761931056	0.156319505754828	1	0.372865060454552	0.0868288516970146	1
B4GALT1	0.00793453345511146	0.0188936476201236	1	0.134838201169986	-0.102697447088843	1
B4GALT3	0.00114038927314887	0.214338335294239	1	0.00046898574389914	0.2001784855167	1
BABAM1	0.0662384899030842	0.018138259663366	1	0.0030977891168206	0.285173169460138	1
BABAM2	0.00176079282445092	-0.109034449301418	1	0.245981185330619	-0.182685051275818	1
BACH1	0.00206869209016072	0.103760512406478	1	0.0508381740637335	0.0630381223288424	1
BAD	0.238515580332793	-0.0281163236229744	1	0.855749186680236	0.0500363539847819	1
BAG1	0.00349675470195661	-0.11133102567319	1	0.0158887863147271	0.162642117336827	1
BAG5	0.00451661063127554	-0.0250747751677585	1	0.576326362970245	0.0845067747469349	1
BAG6	0.232864761294844	0.0115186448419497	1	0.417325273687761	0.0406071300375624	1
BAK1	.	.	.	0.0667042706571426	0.136413321834166	1
BANF1	0.000675472522527421	0.150890497842912	1	0.0590076829735977	0.293413143843611	1
BANP	0.787553517545379	0.0244409900940416	1	0.788857334659927	-0.0269574522506509	1
BATF	0.236384794306319	0.0965836079125844	1	0.00532217277593891	0.232731085965096	1
BAX	4.01453060139902e-07	0.130757731210221	0.0098014764633157	0.093291258579024	0.118394715767809	1
BAZ1A	0.000406558819344459	0.184528569152543	1	0.00941699136683206	-0.18432729805838	1
BAZ1B	3.33987804291322e-06	0.334102410397366	0.0815431224177263	0.237925858970993	0.155984842145907	1
BAZ2A	0.0867789643888579	0.0945042670691387	1	0.219821050009439	0.0715000165154513	1
BAZ2B	0.0858765650596268	-0.0260377566329943	1	.	.	.
BBIP1	0.000394731615329486	0.0470030414820568	1	0.168262936863834	0.0379921901144625	1
BBX	0.0088257437717247	0.0781622611278819	1	0.769535661507396	0.00539997769275447	1
BCAP29	0.000114495876994622	0.20401944092183	1	0.202609487940106	0.0893546487124409	1
BCAP31	0.11535686892435	0.233200527111432	1	0.00713442143900122	0.309649143979737	1
BCAS2	0.00398636445648713	0.0460084898393274	1	0.00986290050789262	-0.202806789462931	1
BCCIP	0.0321097271088093	0.136670500893706	1	0.53995506358557	-0.0341474142794383	1
BCL10	0.0292295608264597	0.10216926372008	1	0.3544300190303	0.0276944987095961	1
BCL11B	0.00115028931123672	-0.0233630542164975	1	0.433206463560638	-0.0715864753803862	1
BCL2	3.73116594141139e-06	0.456687531234134	0.0910964164595592	0.128570195405531	0.00953301438924115	1
BCL2L11	0.150321475153008	0.105688565475598	1	0.063258456601598	0.128876234865651	1
BCL2L13	0.00700971972445428	0.0178223205655791	1	0.364943194960553	0.0248641893757676	1
BCL3	0.000472144804433669	0.304085564201602	1	.	.	.
BCL7B	0.00192431224264141	0.0660103457470179	1	0.0129011993191116	-0.14947111709711	1
BCL7C	0.0333603002309325	-0.0893563949532822	1	0.157415136962943	0.0721804281058404	1
BCL9L	0.036463694093721	0.0932240904435652	1	0.49781254812473	-0.0390790465722804	1
BCLAF1	0.00108811107879788	0.112028800747296	1	0.89687006154806	-0.176557509798612	1
BDH2	0.00053225214792645	0.0765140326544783	1	0.00854204324569078	0.202853620092923	1
BDP1	1.23992822971239e-05	0.462137575521533	0.30272847728428	0.398183929593754	0.00202480636156765	1
BECN1	0.000114739971980176	0.10551044715807	1	0.000118932719482717	0.242045005683386	1
BEX2	0.0405951506132506	0.246222377840952	1	0.0407824115528677	-0.125023008258389	1
BEX3	0.148993547841551	-0.0414234720847482	1	0.877517632302107	0.0946528864981941	1
BEX4	0.116793006076662	-0.0683649624879979	1	0.0666325340932588	-0.181328743987774	1
BFAR	0.000199350006856839	0.184455870401274	1	0.345839434460315	0.0121619889403769	1
BICDL1	0.785855675767687	0.012110542911121	1	0.659060253126917	-0.10142804754805	1
BID	0.0222302726588797	0.203907490321843	1	0.00284243281503533	0.214822591950161	1
BIN1	0.0201352194323767	0.315527684902271	1	0.0233998821993401	0.329235953786141	1
BIN2	2.12985430551748e-05	0.113234579325147	0.520003928692093	0.55602207329412	0.169208158795408	1
BIN3	0.0027260424325611	0.115790185569744	1	.	.	.
BIRC2	1.11258418787182e-05	0.0536347227265062	0.271637429468906	0.209692412879199	0.0486523514127686	1
BIRC3	0.141253190906586	0.229608843898639	1	0.0253041148158704	-0.193228476502898	1
BIRC6	0.0336821711096993	0.0417725450933896	1	0.0152710543988625	0.152225472996785	1
BISPR	.	.	.	0.531479071207171	0.12576845929007	1
BLCAP	0.0303037753779646	0.158712014268337	1	0.158784719545756	0.098199417241415	1
BLOC1S1	0.00108970110007622	0.288514338975706	1	0.00660291078342839	0.297332849961579	1
BLOC1S2	0.0145249799052637	0.0163699900901569	1	5.33607239588297e-05	0.174307010157324	1
BLOC1S4	0.000296038988947696	-0.0580315239116378	1	0.318742534272496	-0.0849470928630772	1
BLOC1S6	9.44640070765038e-05	0.213219341931688	1	0.0241601319084391	0.0126190186219703	1
BLVRA	0.0107877058780338	0.138333464288123	1	0.00899993059505178	0.209807824280882	1
BLZF1	0.00167797185015165	0.132621222292746	1	0.0016360864349207	0.170452312197355	1
BMS1	0.00179633467950567	0.111377573694358	1	0.0873842816359843	0.125110741275326	1
BNIP1	0.123960457795584	0.0614371488224609	1	.	.	.
BNIP2	0.000711718685295973	0.109956117016699	1	0.185084046904859	0.0454629373763057	1
BNIP3	0.0872687907293145	0.0527352526365479	1	0.987374448532593	-0.0194924702719548	1
BNIP3L	0.00822648211119041	0.125542312817499	1	0.36043396006116	-0.043397565577991	1
BOD1L1	7.23684831763954e-06	-0.0358602631310054	0.176687651675169	0.0699414272687588	0.0675078059091132	1
BOLA3	2.90155891532656e-05	-0.0074190916573813	0.708415609176979	0.78248252932598	0.113260783588455	1
BORCS5	0.0524636483802874	0.0478626962071109	1	0.635816477784745	-0.129416043401905	1
BORCS7	0.00503405886792268	-0.10411941169616	1	0.00640081550048058	0.17240422488288	1
BORCS8	0.000235198915477015	0.199730737206326	1	.	.	.
BPGM	0.00145572917618256	0.142310712962277	1	.	.	.
BPTF	5.3761059238691e-05	0.405167163505912	1	0.939458672067088	-0.0519608312821627	1
BRAF	0.000890450460705665	0.0562039023436469	1	0.595076804217174	-0.182887782660485	1
BRCA2	0.0305760397541549	0.0919438591615237	1	.	.	.
BRCC3	0.176143271131438	0.0938551280998944	1	.	.	.
BRD1	0.0651078378889872	0.0400464995110221	1	0.448756559774996	-0.0751633242513934	1
BRD2	6.79763514020863e-07	0.328567060831384	0.0165964261948194	0.0895253727209236	-0.103467555770826	1
BRD4	0.00112089624837694	0.0670611402712414	1	0.0574646726194656	0.0989539255241938	1
BRD7	3.19073384264114e-06	0.406477047559031	0.0779017667680834	0.00626269874925608	0.351995715048971	1
BRD9	8.5355507260873e-05	0.169047328103809	1	0.0510276004382819	0.0546847920393968	1
BRI3	0.00122937401033012	0.0395965179703974	1	0.141126470500671	0.139090175946554	1
BRIX1	3.49249901276032e-05	0.095390045674308	0.852693633965432	0.845773587369521	-0.115204344550012	1
BRK1	0.00164486858881182	0.216836060942195	1	3.73330326082421e-05	0.443211256964156	0.911485991130231
BRMS1	0.00149965286827812	0.0751268145083193	1	0.257746891366091	0.13670283241778	1
BROX	0.00218587196839144	0.17341196154419	1	0.00981821002760179	0.188313328271136	1
BRWD1	0.231532684241456	0.0776082920447788	1	0.569640218167681	-0.0389637377997032	1
BSDC1	0.0860472157095923	-0.185836730585965	1	0.470972465944807	0.0362547164159397	1
BSG	0.0228906913439501	0.101857125871252	1	0.236681804612615	0.133808042884313	1
BST2	0.00267207919086279	0.555052605713045	1	0.0117603565336359	0.430232029474905	1
BTAF1	0.0291309955056152	0.0180343851602081	1	.	.	.
BTBD6	0.104291459604549	0.117929284196087	1	0.0271088596185891	0.219197916106285	1
BTBD7	0.0545369766063781	0.0128530774877628	1	.	.	.
BTD	0.0307352620847344	0.0867218896736082	1	.	.	.
BTF3	0.0934607786128837	-0.140793794140186	1	0.0622057176737337	-0.105180980331262	1
BTF3L4	0.115715908535321	0.0277146842986238	1	0.172330487033975	-0.0529442426650732	1
BTG1	0.11141372178643	-0.0845549926766545	1	3.89305897516708e-19	-0.504061598673014	9.50490348787042e-15
BTG2	0.248333582726116	0.0768112516252919	1	1.33990488187428e-05	-0.553644808263462	0.327137776909606
BTG3	0.052256720231042	0.0126361707508398	1	0.295020155446124	-0.0147965200292822	1
BTN2A1	0.0279064816524902	0.226723789429269	1	.	.	.
BTN3A1	0.0665695124510413	-0.0815735288499351	1	0.210696074157122	0.0939177512736054	1
BTN3A2	0.00236465995530704	0.24910275194957	1	0.0107639987294568	0.426686933958111	1
BTN3A3	.	.	.	0.429551736457472	0.0716840766843693	1
BUB3	4.91166928830049e-05	-0.0221646461304856	1	0.557624155775259	0.133892863012597	1
BUD23	0.00283546744430204	0.0342657869193327	1	0.171803099523179	-0.170753452857593	1
BUD31	0.000338302345248954	0.00590907557862796	1	0.265818260043666	0.011699334124964	1
BZW1	0.000240187660110451	0.151317757859611	1	0.0481082738823811	0.0358028777713388	1
BZW2	0.00780355288564651	0.0563627390285983	1	0.529523503951872	0.057012295665791	1
C10orf54	0.0428667261807323	0.471775342541548	1	0.577539365756118	0.497471616506644	1
C11orf1	0.018937239170067	-0.285847484111569	1	0.0193907705829449	-0.202763513534543	1
C11orf31	0.0391587453868233	0.392275255922716	1	0.573283951769937	0.408990002711557	1
C11orf58	0.00105423095904517	0.364403799435918	1	0.574817396146919	0.0445371855548364	1
C11orf68	0.000111866375728483	0.0818731062054798	1	.	.	.
C12orf10	0.0268132291444981	-0.0376587073952399	1	0.00764485032355452	0.0270925805063692	1
C12orf43	0.00456949425897074	0.129048704713455	1	.	.	.
C12orf45	0.107279652683102	0.0861814384555692	1	0.0123534179102675	-0.108516900996526	1
C12orf49	0.00228631586879351	0.0708129687800077	1	.	.	.
C12orf57	0.00139217905699099	-0.289667612438759	1	0.071287224184027	-0.148776274405954	1
C12orf65	0.169795471504864	0.0749282261566549	1	0.00787256549472732	-0.124460297829241	1
C12orf75	0.0342411940541073	0.169268055876892	1	6.23083448033845e-09	0.542345365009031	0.000152125823837463
C12orf76	0.0400077587600473	-0.168165195464138	1	0.139311083358609	-0.0729788364196517	1
C14orf119	0.0484236399119548	0.0648926818770044	1	5.07975811537012e-06	0.259165165315152	0.124022294386761
C14orf166	0.0321720918518875	0.541762889042692	1	0.557220362833078	0.672107296945481	1
C14orf2	0.0508472313068023	0.405157640564626	1	0.561755561000428	0.589740775107586	1
C15orf40	0.0026519412394225	0.0207912786788556	1	0.705155889352338	0.0382579804136999	1
C15orf53	0.0339704250638357	0.105902197096515	1	0.00121623119968126	0.169065896101899	1
C15orf61	0.00647311819452388	0.019965078437413	1	0.0141811858486794	0.245013164613444	1
C16orf13	0.0701878376896109	0.220239352242912	1	0.580392992683659	0.397931173508583	1
C16orf54	0.0029994641847196	0.036163578794801	1	0.225300472883271	0.0812026195407669	1
C16orf72	0.0050536337097183	0.19442286251734	1	0.501931362113679	-0.0710931664008675	1
C16orf74	0.00466200751604993	-0.211293568092241	1	0.00292095023435835	-0.197209851745668	1
C16orf87	9.0155752490669e-05	0.187560408797156	1	0.00555223464206648	0.248694299257068	1
C16orf91	0.00749905559222121	0.139316567216482	1	.	.	.
C17orf62	0.0551885862490799	0.264376437947531	1	0.578963367497365	0.448924808877953	1
C18orf21	0.609450943982112	0.0987436933305336	1	.	.	.
C18orf25	0.136262530271231	0.103307909379176	1	.	.	.
C18orf32	.	.	.	0.363930401487259	0.0846462373411195	1
C19orf12	0.00180080799704723	0.0364354143756777	1	0.0298521501819042	0.182821510563558	1
C19orf24	7.96838993733924e-06	0.200833216675971	0.194548240320138	0.0100058461992604	0.252489546752618	1
C19orf25	1.33437491918714e-06	0.0102306783393014	0.0325787636519539	0.0765669395985882	0.250824628170408	1
C19orf43	0.00524321792612195	0.963062777023194	1	0.507403795185	1.11069683384373	1
C19orf48	0.0244286296765313	0.0966718976038898	1	.	.	.
C19orf53	0.000372643744503813	0.117533965463827	1	0.579030627189005	0.0186790760690358	1
C19orf60	0.0647986847444557	0.274119177711291	1	0.593828306003256	0.295712757579322	1
C19orf66	0.00430482808248932	0.341410539112183	1	0.277304894303504	0.0591456905454285	1
C19orf70	2.01046075091583e-05	0.113224344703851	0.4908539923361	0.519687290939536	-0.0958311527705731	1
C1D	0.000178707429295655	0.0354726409829113	1	0.0440448131711511	0.136563799728608	1
C1GALT1	0.0455304119425377	0.122740388612985	1	0.144537353451077	0.0725609631137262	1
C1GALT1C1	0.00142274460838469	0.104917858158662	1	.	.	.
C1orf122	0.000121177949582843	0.148214233288686	1	0.00753358735366096	0.117251330707567	1
C1orf123	0.0148500416792581	-0.0239518919701672	1	0.435083410528445	-0.0509193617372388	1
C1orf131	0.106131166745079	0.0329933266529232	1	0.194521808388138	0.0215276643395121	1
C1orf162	0.0693910134032397	0.0941935310820962	1	0.151315883190703	-0.192728928468398	1
C1orf35	0.182359557274367	0.0898102664109673	1	0.967236624697122	-0.0315731038771384	1
C1orf43	1.93180625668865e-05	0.241447868342155	0.471650497570533	0.147609971833122	0.135804742901607	1
C1orf52	0.0426922169186404	-0.2306572654282	1	0.0391346727596039	0.0454200135031907	1
C1orf56	0.002083645751269	-0.0314968396584461	1	0.751243092357528	0.215942105870512	1
C1QBP	2.37140003838157e-05	0.122226064064577	0.57897731937086	0.273241565116975	0.0404850288210294	1
C20orf24	0.050847231306803	0.308466683074365	1	0.586203893021645	0.344216086848002	1
C20orf27	0.00868393795766568	-0.111390652544105	1	0.13131148114194	0.0180875991869612	1
C21orf2	0.0200072125189212	0.00382170800857928	1	.	.	.
C21orf91	0.0117486439673523	0.176815751357264	1	0.0531725521766055	0.017783769314316	1
C22orf39	0.0952044539997757	0.0985714673271797	1	0.851780248482864	0.0391785464893303	1
C2orf49	.	.	.	0.426807995859138	0.0376342621937523	1
C2orf68	0.00270419594873437	0.100362382648529	1	.	.	.
C2orf69	0.0681498688362548	0.0364814837027869	1	.	.	.
C3orf38	0.00197245373198241	0.057681449468761	1	0.201505603700459	-0.0176492773162895	1
C4orf3	0.000427966579796933	0.0279375637616182	1	0.1668610146984	0.182558484318347	1
C4orf48	0.000133088470434106	0.233828430919522	1	0.000444151629184408	0.342700253027079	1
C5orf24	2.65765868462793e-08	0.409907274569601	0.000648867367851908	0.00380843445525496	0.177230644335934	1
C5orf56	.	.	.	0.578963367497278	0.433545474238462	1
C6orf106	0.00172794400873636	0.18911649867403	1	0.0498785557905363	0.111986855696718	1
C6orf120	0.0130782197077202	0.0426909152131182	1	.	.	.
C6orf226	0.00539007743383927	-0.0878414512865086	1	0.0394683084450113	0.0138163846353839	1
C6orf48	0.323536630669576	0.0799344491641862	1	0.180785736989111	0.069348526236873	1
C6orf62	0.00663790192686252	0.237483651173432	1	0.0589894744363028	0.139666099389607	1
C6orf89	0.781224634865954	0.0102618289429973	1	0.0419526763847097	0.104820041598861	1
C7orf50	0.010293227079199	-0.305129221546298	1	0.33579299428413	-0.151093898959102	1
C7orf73	0.0551885862490794	0.242327191275298	1	.	.	.
C8orf33	0.0624865275965303	0.064480798852336	1	0.127620515987273	0.134117132525758	1
C8orf59	5.66911435100945e-06	-0.148239544446112	0.138411426879896	0.380370526735277	0.0194797826135547	1
C8orf76	0.000260268026099016	0.0749250845555106	1	.	.	.
C9orf142	0.0647986847444682	0.237526736652831	1	0.592259030223143	0.330298682409784	1
C9orf16	0.351436002798714	-0.0600342296898666	1	0.212510996613405	0.0688673114979956	1
C9orf72	0.0456019039397097	0.124769472228013	1	.	.	.
C9orf78	0.0331856176312723	0.0157753441452106	1	0.0453367732993357	0.0464917892874155	1
CA5B	0.0622208461464543	0.0690223217440517	1	0.949312834537114	0.0167010421607329	1
CAAP1	0.0446314231630348	0.129249160848918	1	.	.	.
CAB39	9.44165750784362e-06	0.0998563371588	0.230518068054002	0.000359923460657603	0.183296028123894	1
CABIN1	0.000884917650290624	0.227834785145383	1	0.492597763733347	0.108816890671126	1
CACUL1	0.0510989215051716	0.0427245657876832	1	.	.	.
CACYBP	0.357848825780176	-0.0662052636264645	1	0.00190573931660978	0.386354289092586	1
CALCOCO1	0.0101285668627498	0.0985974627087475	1	0.588999758135353	0.0566043962447149	1
CALCOCO2	0.000722782212037882	0.256994056236344	1	0.0103526483800719	0.232827714759485	1
CALM1	0.0195034057623162	0.238011137719602	1	5.03267687841948e-05	0.233016375433598	1
CALM2	0.00280815421480198	0.215947866651354	1	0.000433714846918417	0.281717353029986	1
CALM3	0.014424099872752	-0.0114783080091192	1	1.88938518237561e-05	0.405266476522327	0.461293392277004
CALR	0.00214448156342675	0.38727612929208	1	0.917355865731837	-0.0231383087428114	1
CALU	0.0507964946762941	0.0477330816571437	1	.	.	.
CAMK2D	0.0126372806141635	0.0679858449075932	1	0.203623499834563	0.0863232665174546	1
CAMK2G	0.02008521307156	0.214746771773378	1	0.587307194909055	0.00499333523859274	1
CAMK4	0.00155053162394573	0.0230279191142282	1	0.0477260016844513	-0.141676467368313	1
CAMLG	7.5343959478719e-06	-0.0219846095996987	0.183952277067292	0.00254925711891074	-0.211469691693201	1
CAMTA1	0.00568063851723311	-0.0813011637474753	1	0.0204291116207886	0.0701715973315713	1
CAND1	5.96496720261752e-05	0.244007513814562	1	0.238648802635861	0.0244061840219469	1
CANX	0.00528444117554405	0.147572153788931	1	0.222920127355657	0.0963954738346882	1
CAP1	3.43570094158361e-06	0.457603821569957	0.0838826384887639	0.000234780675617568	0.471783137826067	1
CAPG	0.16212624598903	0.0998627562895413	1	0.0471315636055706	0.203021439802384	1
CAPN1	0.00022151090533225	0.198404892354972	1	0.000610857526381821	0.339890981779903	1
CAPN2	0.00081511648288322	0.121271061335056	1	0.00223945435831398	0.249171208219926	1
CAPN7	0.00175944307375147	0.0745823445373419	1	0.872776003187362	0.00243758870774791	1
CAPNS1	7.81186196368275e-05	0.0190928555941768	1	0.00243971420061152	0.0942681064649671	1
CAPRIN1	1.15245464950208e-05	0.377010598108198	0.281371802675933	0.0188626067978448	0.0764815901549155	1
CAPZA1	4.23269622309282e-05	0.370051539595703	1	0.0185751385735543	0.182860045611557	1
CAPZA2	0.00140543570488577	0.195714710732407	1	0.0629810505580734	0.185373869611334	1
CAPZB	0.000224120612246098	0.25356942429001	1	0.031673852165504	0.34113390999404	1
CARD11	0.0344027371069226	0.0311626330697066	1	.	.	.
CARD16	0.00467886197248378	0.363011463967417	1	2.53677074421168e-09	0.598529701523395	6.19352577199282e-05
CARD19	0.00334389991532524	0.0977236337507603	1	0.139747611616519	0.100375166716251	1
CARD8	0.00163949060102877	0.105623160437535	1	0.0513783821870228	0.179026131431181	1
CARD8-AS1	0.00111898861741965	0.139837915576412	1	.	.	.
CARHSP1	3.66536113150261e-05	0.215201390171864	0.894897920256363	0.000801583549051477	0.290269832711442	1
CARNMT1	0.0197313259048925	0.155523777960356	1	0.0675062405646824	0.14580329159566	1
CARS	0.000521097436807285	0.207431393555739	1	0.00322998693223338	0.23154624525577	1
CARS2	0.0338791530128513	-0.070844885403975	1	0.329655320477498	0.107759861596714	1
CASC3	0.00548052794397535	0.156060073964863	1	.	.	.
CASC4	0.0207397061356759	0.090956887815729	1	0.896483129955004	0.0448815071388156	1
CASD1	0.136154542351768	0.141315410729528	1	.	.	.
CASK	5.80557643370963e-07	0.291136010809547	0.0141743148629021	0.85318745750968	-0.0173891501399404	1
CASP1	2.51730868415462e-06	0.371870741962836	0.061460091523635	0.073622543928504	0.325346493781165	1
CASP4	0.00436833581926332	0.295494420203908	1	0.0214887107644692	0.263090090258068	1
CASP6	0.00024950905373373	0.0947305948621002	1	.	.	.
CASP8	0.000610139078802968	0.439145911210592	1	0.00493099776271654	0.117753083627061	1
CASP8AP2	0.0676736302173616	-0.00149394330674069	1	0.892618444414643	0.0360389157204983	1
CAST	0.000936066264318349	0.491037987171819	1	5.16002565220375e-07	0.362763930890469	0.0125982026298555
CAT	0.329574741738374	-0.0618142374755844	1	0.0881317026861247	0.010116035139358	1
CBFA2T2	0.000959918632910626	0.251524100927163	1	.	.	.
CBFB	0.00215704841323257	0.0339635512107695	1	0.436645641122015	-0.0513508586108263	1
CBL	0.0657389412004674	0.0248807135868849	1	0.377270040592923	0.0233254286194119	1
CBLB	0.145718938301125	0.179734863893028	1	0.0161310577079974	0.137077768160397	1
CBLL1	0.046954640932864	0.0848596374462809	1	0.31614216423769	0.0879369356260737	1
CBR1	0.0424187125867843	0.0770028771587463	1	0.0250278260684246	0.166212624596874	1
CBWD1	0.0039827039893793	0.0641614422141459	1	.	.	.
CBWD5	0.410330479761307	0.0183412655610179	1	.	.	.
CBX1	0.00573960440047478	0.104721476512818	1	0.178003564985593	-0.0128460642585651	1
CBX3	2.20411846995622e-07	0.276648091596013	0.0053813552443981	0.000168837762915581	0.300886081572815	1
CBX4	0.0469118793725771	0.213372786018952	1	0.323620958182183	-0.0427961368991405	1
CBX5	0.0583904699199464	0.0842036562434054	1	0.0102242883558017	0.129519953417387	1
CBX6	0.0716662578592675	0.102838627796603	1	0.688739210413313	-0.0131537488711214	1
CBX7	0.031654436648666	0.0256822622991264	1	.	.	.
CCAR1	0.000302045040592294	-0.0256038232271809	1	0.819737022904616	-0.0919981261940197	1
CCDC107	8.43257432497668e-05	0.337829942145483	1	0.0012521051748967	0.287924342088105	1
CCDC109B	0.0391587453868148	0.419515916378442	1	0.558752092644689	0.62208089943182	1
CCDC115	0.0023976375836299	0.0924184494151193	1	0.0534509114770401	0.0163794739966927	1
CCDC12	2.0679681601907e-11	0.380639659768736	5.04894426310559e-07	0.0256678802090592	0.187207159014577	1
CCDC124	0.00683449380125614	0.0463536521585026	1	0.833086728602303	0.0552988919669265	1
CCDC130	0.0210873716932513	-0.11962020561814	1	0.0943027618298048	-0.109010078115776	1
CCDC137	0.00311160455096614	0.302735908501857	1	0.401712780195616	-0.0400147111367256	1
CCDC14	0.0282297215765675	0.0470888290642453	1	0.21772566803012	-0.0645092705043087	1
CCDC141	0.103098795270175	0.0451206341334002	1	0.00492147460155483	0.0942699257142827	1
CCDC167	0.00125076114941358	-0.226136773253628	1	0.095290204034949	0.179907564088185	1
CCDC174	0.124173104675476	0.0744276707978556	1	0.863018527510886	-0.0253395039284954	1
CCDC186	0.00474743144245375	-0.0617524295294514	1	0.257121807894761	0.096259232398099	1
CCDC22	0.0922795497214497	0.10113942990029	1	0.0442421294975804	0.140168470727068	1
CCDC25	0.583387802387389	-0.0473694273243702	1	0.376017512454081	-0.00858570129673186	1
CCDC28A	0.383433036992351	-0.00938091209080927	1	0.325084020085599	0.0532397052219682	1
CCDC32	0.00681697914971058	-0.0878345956205842	1	0.37617397844612	0.0357367066760599	1
CCDC47	0.000389243875891611	0.0447466392907789	1	0.42362094203012	0.123260720921548	1
CCDC50	0.00199011187817675	0.214479902395115	1	0.000181763585131875	0.292812432309252	1
CCDC57	0.0719378177262056	-0.207369137911564	1	0.0527941208482558	0.0930075822905326	1
CCDC59	9.50389875586439e-06	-0.147958764384899	0.232037688124429	0.0393025373719935	-0.219269416899824	1
CCDC6	0.295813655276816	0.0908956776084115	1	.	.	.
CCDC66	0.000169038494315297	-0.0026125007720883	1	0.268845088162776	0.0526503986374881	1
CCDC69	0.00018490905723922	0.456416683849391	1	0.00236157785651937	0.0431495928328895	1
CCDC7	.	.	.	0.579710692146585	-0.0577592094679045	1
CCDC71L	.	.	.	0.00542218983718267	0.11865304674318	1
CCDC82	0.0458863991756235	-0.0601267417078404	1	0.0875188375563148	0.115868597399251	1
CCDC84	0.173504983370211	0.0185540645409433	1	0.383568595916609	0.0206095508599119	1
CCDC85B	0.000104803617061375	0.335589411728655	1	0.201185765730244	0.232866530912435	1
CCDC88B	0.0164532305749629	0.10351364688985	1	0.0970120472805197	0.103976945269492	1
CCDC88C	0.0319996925052101	0.26438394047605	1	0.0317526788844144	0.242285659746939	1
CCDC90B	0.0102421271624282	0.117952586769232	1	0.246961812691651	0.0922287013161416	1
CCDC91	0.0216250360007072	0.156286950570531	1	0.923018676626131	0.0275752112521969	1
CCDC92	0.00140880892796336	0.154835014006434	1	.	.	.
CCDC97	0.0148424989043683	0.101611938738782	1	.	.	.
CCL28	0.122364903869174	0.0511241785420757	1	.	.	.
CCL5	.	.	.	7.21707932346774e-05	0.470478093874408	1
CCM2	0.000659254411059166	0.227327446623656	1	0.180460294777989	0.0288204721423337	1
CCNB1IP1	0.0294806890863026	-0.0799072030572504	1	0.285354340731655	0.00622126569631143	1
CCNC	0.00122021309152547	0.140621749710763	1	0.788824933180289	0.00190220216942888	1
CCND2	0.000511545243629552	0.196273373287976	1	0.853700684780244	0.0695758123386471	1
CCND3	6.16906633166878e-05	0.240122621104903	1	0.255925221169586	-0.128748429726327	1
CCNDBP1	0.00520942671974543	0.210155461428562	1	0.048910838520095	0.404512164898623	1
CCNG1	0.0265897910545302	0.027923914738242	1	0.00430120837082661	-0.298227424007066	1
CCNG2	0.0504059631601804	0.125934018934387	1	0.10835441297463	0.026719014962767	1
CCNH	0.00717059380467627	0.178852388486045	1	0.00880215356456457	-0.407127647978024	1
CCNI	0.0406764584197965	-0.0301743472121094	1	0.0024480194650707	-0.160263924237739	1
CCNK	0.000954162612845803	0.238303823404477	1	0.125133935312059	0.0181991569390014	1
CCNL1	0.0110841381531316	0.410384695782142	1	0.495413981711169	-0.0277134478059211	1
CCNL2	0.147958107751113	-0.041436359014005	1	0.733347727507393	-0.0740093561293667	1
CCNQ	0.0457941680141716	-0.173312896247572	1	0.94805565209512	-0.0845271581212031	1
CCNT1	0.0143981518561367	-0.0862443459343054	1	0.0272055632506881	-0.129187073308063	1
CCNT2	0.0232454418504198	-0.00704931877252685	1	0.245185181401393	0.181225098313749	1
CCNY	0.00104584691180568	-0.0365195476170386	1	0.104594408215116	-0.0905077929605981	1
CCPG1	0.00203859217476857	0.225142330687195	1	0.0300074598326374	0.177191724623786	1
CCR10	0.000117105876760961	0.314714412266339	1	1.02103166475366e-06	0.668996389823418	0.0249284880949607
CCR4	0.00450902196311207	0.153965051958178	1	0.0106961447853288	0.125438868616921	1
CCR7	0.106367841457241	0.223565560989194	1	0.281088507709417	-0.267874381953504	1
CCS	1.08311362837344e-06	0.0700640299768089	0.0264442192367376	0.256129926801587	0.0982025393190484	1
CCSER2	0.0213530470860311	0.0197060619376481	1	0.542735372844026	-0.0218928739457039	1
CCT2	0.000246092508284878	0.144619291986305	1	0.131493271337539	0.0281274332240986	1
CCT3	2.20216783059532e-05	0.23894969119639	0.537659275839847	0.0904411282296479	0.324973305950094	1
CCT4	1.03905193570239e-05	0.2309833608996	0.253684530101738	0.156071675273446	-0.00318850524249092	1
CCT5	0.000193147077045708	0.237987377914711	1	0.0124612322468818	0.316078836480342	1
CCT6A	1.49379100755103e-06	0.249626850852494	0.0364709074493583	0.327975399943874	0.116983272761448	1
CCT7	2.03377172387134e-05	0.244921840023532	0.496545366383189	0.202660971204744	0.22465717954306	1
CCT8	0.000106247603626194	0.175033938838504	1	0.101318298939638	0.165888497637515	1
CCZ1	0.000374577912692657	0.0854654760036496	1	0.113918644726595	0.0662073273885801	1
CCZ1B	0.0631587653884091	-0.0596991332929052	1	.	.	.
CD151	0.00251103516737452	0.071393864745612	1	2.13861664341159e-05	0.319258477711954	0.522143253488939
CD164	2.11354062335094e-05	0.441251289766394	0.516020943191133	0.00392584831769493	0.116454513675132	1
CD2	0.0127658304727245	0.39606341443938	1	1.22758372546979e-05	0.339458413898556	0.29971456657345
CD226	6.88398423820551e-06	0.314471593815138	0.168072475175788	0.03818484686343	0.0720941896502068	1
CD247	2.78749912335438e-05	0.141271422972833	0.680567910966971	0.150990976511815	0.318741756635054	1
CD27	0.243022206476601	0.188445913424205	1	0.00974379011753337	0.456972646135807	1
CD28	6.03559876814026e-07	0.463359159452096	0.0147359143924144	0.206678184104874	0.180891548421228	1
CD2AP	0.007151727874297	0.193500599695975	1	.	.	.
CD2BP2	0.0014684889914763	0.145332142021802	1	2.20816899594424e-05	0.285830898929489	0.539124460359786
CD320	4.58875714704289e-06	0.398053493508589	0.112034505745052	0.727972375612673	0.0877405110937126	1
CD37	0.210184967039996	0.0150564955804127	1	0.160837213309855	-0.0983895263250436	1
CD3D	9.96111850600557e-05	0.341445056901696	1	1.14640120959319e-12	0.526957445542925	2.79893855322177e-08
CD3E	0.203412693197906	-0.0428737642748551	1	0.410399386521509	0.0734339503751933	1
CD3G	0.0452577460304415	0.205416146236522	1	0.000253881916759654	0.289658518064213	1
CD4	0.000149230749350441	0.299075721068707	1	0.0156104231758682	0.107386694652237	1
CD44	0.0253090295866966	0.198397210741533	1	0.558100805563843	0.117897489588364	1
CD46	0.00156881884238533	0.306042462977307	1	0.0561695478395228	0.101969363482516	1
CD47	2.06562391345735e-05	0.0376397249444962	0.504322078470613	0.949121368444701	0.113152743330557	1
CD48	0.141893089427522	0.0506028308709663	1	0.663006730753357	0.0577306718927164	1
CD5	2.49135832166008e-05	0.355219844436621	0.608265134233308	0.0831299483623223	-0.0141686168731985	1
CD52	0.0271012137457674	0.19480175975389	1	1.65188968450251e-10	0.536407520460597	4.03308866471288e-06
CD53	1.07556540434647e-08	0.593137087056883	0.00026259929347119	1.95388300045868e-09	0.674424620382233	4.77040534561987e-05
CD55	0.0121905011778365	0.299869264285645	1	0.830966857828926	0.0128097376445937	1
CD58	0.000412811106744909	0.244325353955689	1	0.0122265485315196	0.0451026584513179	1
CD59	0.000668405185147139	0.28103939883983	1	0.00031872334151114	0.388940423353833	1
CD6	0.00202493423275109	0.126316280164922	1	0.443482684087985	0.134787706609761	1
CD63	0.252586117909982	-0.0452983832635413	1	0.040744639351647	0.178751720452276	1
CD69	0.00321778372800548	0.15509205075301	1	6.28183517051781e-06	-0.575128267216691	0.153371005688192
CD7	0.151958058507505	0.0212758433073099	1	0.428470678080995	0.0486435360227362	1
CD74	0.013561703163208	-0.269713395688877	1	0.00998492373446836	0.246337611050867	1
CD79B	6.13182994226943e-07	0.202569514722147	0.0149708628040508	2.40819949999149e-06	0.426587082474285	0.0587961907922922
CD81	6.415063445688e-06	0.153240181562002	0.156623774026472	0.596428376745439	-0.00582134870064954	1
CD82	0.000219945653579134	0.144344893337545	1	0.027928729344407	0.137725255000298	1
CD83	0.00461841134485736	0.156513393903133	1	.	.	.
CD84	0.0134370900556335	0.32464704027171	1	0.00799486164725155	0.195650420100896	1
CD96	1.9170199336395e-05	0.209979076523348	0.468040416798084	0.684553994096717	0.0731406684746009	1
CD99	0.333905277396771	0.179447060054253	1	2.31873804782366e-08	0.402443857874549	0.000566119894376146
CDC123	5.58435627451005e-05	0.211806345532136	1	0.000124329846700143	0.257313059766582	1
CDC14A	0.000242268042149133	0.233302251067729	1	0.216811493815431	-0.24251235535943	1
CDC16	0.0374502697509413	0.254928934758493	1	.	.	.
CDC25B	0.00203071958675015	0.110442572730811	1	0.000675206881267762	0.387718605132424	1
CDC26	0.000609857953055256	0.257766437995932	1	0.359475994957682	0.132070688851185	1
CDC27	0.029046867414933	0.291372144161725	1	0.321808863669314	0.0150019618457942	1
CDC34	0.00401356159891795	0.141469497968398	1	.	.	.
CDC37	0.000505447627525272	0.0359113650467777	1	0.23737583311155	0.0526891216999263	1
CDC37L1	0.577839496874806	0.130561793247794	1	0.462064478390664	-0.113094513738247	1
CDC40	0.0244079908453326	0.151319316735462	1	0.104646157961797	0.091918210982347	1
CDC42	0.0981349943501995	0.099223444720018	1	0.417935150070101	0.109956596919317	1
CDC42EP3	0.288768470000905	0.166436893921991	1	0.481213279226269	0.0432749190334513	1
CDC42SE1	0.000286967772436319	0.0732206720790574	1	0.125707875918571	0.141767869128497	1
CDC42SE2	1.71221124788019e-06	0.526526897096126	0.0418036376169948	0.000261047405878506	0.306688480154097	1
CDC5L	0.0003514958139927	0.0702791428151855	1	0.170538434795859	-0.0966733973182462	1
CDC73	0.0033969166651841	0.1048831729243	1	0.540124799820466	0.0531041493598766	1
CDIPT	9.74394431151611e-05	0.199751895996176	1	0.00106441125751744	0.162087785726429	1
CDK11A	0.00101772784717157	0.115551947995935	1	0.00147937074230064	0.376908369103128	1
CDK11B	3.52374063748139e-06	0.19342102839762	0.086032127664108	0.224800437826586	0.183295091768093	1
CDK12	0.000441684213176667	0.220130545572592	1	0.19894105367646	0.0790435890109474	1
CDK13	0.0774243689696167	0.0394311777350732	1	0.907703400740157	-0.12227075768147	1
CDK17	0.00532077270097135	0.187356139012223	1	.	.	.
CDK2AP2	3.53706810531926e-06	0.235001621193653	0.0863575177913696	1.14649326109867e-05	0.488147002935507	0.279916329697241
CDK4	0.0718047241200081	0.0593592170436743	1	.	.	.
CDK5RAP2	0.0190848401045786	0.0224377237283862	1	.	.	.
CDK5RAP3	0.290458960978103	-0.0145092546446235	1	0.283775787903792	0.071817916702659	1
CDK6	0.0757493636279326	0.0838281288199035	1	.	.	.
CDK9	0.00682080518422274	0.165796794319699	1	.	.	.
CDKAL1	0.0212286410041954	0.223753936947304	1	.	.	.
CDKN1B	2.79098744787855e-05	0.37131449438302	0.681419585399548	0.0535939644826489	-0.0345447196120432	1
CDKN2AIP	0.0286566875195857	-0.0152872014373286	1	0.241907163316097	-0.179384102954617	1
CDKN2AIPNL	0.11038104739658	-0.037170213744763	1	.	.	.
CDKN2D	0.0046799438372381	0.260475753854096	1	0.206653374745984	0.2417896060669	1
CDR2	0.0187581529275986	0.0507749851040831	1	0.829002959358762	-0.135528139571023	1
CDS2	0.0215824895766058	0.0411867066837969	1	0.708536525951058	0.131789044662144	1
CDV3	3.70328156254388e-08	0.597838207806241	0.000904156193495089	0.000829636847888801	0.156025165310345	1
CEBPB	0.136859490008751	-0.140498687025406	1	0.815564449940439	0.0499213851579685	1
CEBPG	0.0555954547639121	-0.0830875542895405	1	0.199928325623557	0.127148650512317	1
CEBPZ	1.36277852182071e-05	0.160102284120324	0.332722376102525	0.658339491741599	-0.0858071472015004	1
CEBPZOS	0.650144678451489	-0.0691510027265846	1	0.371310854582049	0.102322409552248	1
CELF1	7.37958563417288e-05	0.12836166786947	1	0.00101327921262596	0.171492524582734	1
CELF2	0.0360017573470046	0.183282216990909	1	0.125655734726208	0.0167847258254719	1
CEMIP2	0.0735389558001689	-0.117129029718713	1	0.387002550296458	-0.572808828373452	1
CENPB	0.0509293446153311	-0.0204231988545812	1	.	.	.
CENPC	0.000248268513133501	0.287508862605109	1	0.13243961390084	-0.0820909774110933	1
CENPK	0.00212743828226566	0.231294151719713	1	0.363607451574869	-0.178672764929427	1
CENPM	0.014636456781189	0.141445940769443	1	0.0239276642240746	0.214189400830991	1
CENPX	0.330348657921137	-0.0959680240004747	1	0.491713382024359	-0.134059007347618	1
CEP104	0.0051361021854243	0.103120517070295	1	.	.	.
CEP135	0.0166324967896279	0.115683199538362	1	0.0463618603703936	0.118053610457976	1
CEP164	0.035237516767592	0.267051827586814	1	0.412080305685289	0.0880464102674016	1
CEP170	0.00174249202555133	0.138568124018678	1	.	.	.
CEP290	0.691630224114129	0.0237641282110942	1	0.195476748507931	-0.0319116037389741	1
CEP350	4.59702268430657e-05	0.297582466768646	1	0.0329597440497909	-0.0162649062502137	1
CEP44	0.0153205965824377	0.210262933965193	1	.	.	.
CEP57	0.00418794457691147	0.17770570446963	1	0.0874278664911849	-0.0173115720240686	1
CEP63	0.351267829969389	0.0223390660851249	1	0.18395051995502	-0.00779385368649099	1
CEP68	0.112207470159032	0.0844325538880102	1	.	.	.
CEP78	0.00604675390841701	0.134081515935115	1	0.307328019851238	0.138888276928086	1
CEP85L	0.118697105389255	0.00914810661959797	1	0.552990483581044	-0.0480036892795301	1
CEP95	0.00323989220208739	0.113250380272781	1	0.267221917812704	0.066235748549371	1
CERK	0.00199047502194947	0.199632459960182	1	0.0206407474899377	0.145889617287375	1
CERS2	0.002151061434809	0.208733203644368	1	0.00380816337945366	0.248001234651711	1
CERS5	0.0230903636046004	-0.0526353705800083	1	.	.	.
CFAP20	0.0454020392611333	0.192442795500101	1	0.266608918184156	0.125802792812536	1
CFAP298	0.383214212452557	0.0379113633162416	1	0.391270236725516	0.0566877547170717	1
CFAP36	0.0831317796970165	0.0771324463293847	1	0.000349729324429387	-0.337486831817452	1
CFAP97	0.00107714012883184	0.173458218336186	1	0.302545399499909	-0.138276620036121	1
CFDP1	0.00172142893059126	0.248406536011144	1	0.279394602733509	0.266284725878122	1
CFL1	0.00970865118555146	0.180120238952949	1	0.0490735473065907	0.195043684929809	1
CFL2	0.047523574428175	0.0901419681109144	1	.	.	.
CFLAR	7.03360538676755e-06	0.358172928247293	0.17172547551793	0.0205695214049693	0.37108760002859	1
CGGBP1	0.000842788476281679	0.29198165714301	1	0.115584707628197	0.122295839786701	1
CGRRF1	0.00462922725105063	0.0194428202443673	1	0.987864112284066	-0.0341517507331562	1
CHCHD1	0.00109562537493886	0.254854312880845	1	0.0121500885905412	0.201054684357981	1
CHCHD10	0.848603388479068	-0.000113475862916435	1	0.0305319876761456	-0.165669706167221	1
CHCHD2	0.00724200908936651	0.182629957323248	1	0.0188756684266593	0.135669495202316	1
CHCHD3	0.00205418816614507	-0.0048394088673428	1	0.123989295776235	0.141555211665984	1
CHCHD5	0.174523150141946	-0.171231560354232	1	0.0014631152485907	0.211143132929877	1
CHCHD7	0.00212802680685	-0.0359387737698653	1	0.0285385130607516	0.0336556426402521	1
CHD1	0.000357970761708875	0.397246948954327	1	0.16070653385223	-0.00720671378419113	1
CHD2	0.00537175131669889	-0.0136554198926169	1	0.387574748355496	0.0687538627391042	1
CHD3	4.29031511317742e-05	0.175008351395988	1	0.224111310223947	0.0517414711435815	1
CHD4	0.00807440651107493	0.248258819180715	1	0.143969302295437	0.0756775855195895	1
CHD6	3.55737083087087e-05	0.18423784988755	0.868532088357122	0.823464365081646	-0.0801854757357443	1
CHD8	0.0154101097107145	-0.00206697320285681	1	0.154312335366858	0.0774354907795544	1
CHD9	.	.	.	0.783659291903065	-0.0419718322998465	1
CHFR	0.273300346173156	0.0931583279975546	1	0.0728480183304537	0.130829662532407	1
CHIC2	0.000419308769940576	0.227046066147446	1	0.104086700066526	-0.175796642630729	1
CHID1	0.00158670271277737	0.0880615469560552	1	0.145731112962974	0.103944161333696	1
CHMP1A	0.507668927732613	0.0239273108132563	1	0.134152733118247	0.160976003114622	1
CHMP1B	0.0336283745064035	0.0732501581658526	1	0.0124889911770791	-0.370575645103028	1
CHMP2A	0.0516905349159451	0.178751963279239	1	1.27029623083791e-05	0.291986685787438	0.310142824759075
CHMP2B	8.99207096546139e-05	0.0844010709497008	1	0.226975120131699	0.0741108105764133	1
CHMP3	0.0314467333100663	-0.150746767827556	1	0.198685508719818	-0.0241556402713275	1
CHMP4A	6.05186932109937e-05	-0.224071895556634	1	0.246786285121139	-0.0122273194713626	1
CHMP4B	0.0415294146971577	0.0173296427266807	1	0.00277097458719514	0.274652219772724	1
CHMP5	0.000122183407269029	0.265252476613209	1	0.144113056622313	0.128895174351238	1
CHMP7	0.0168892732824696	0.15981189678673	1	0.317309652609956	0.0352670436632382	1
CHORDC1	0.000532094684308541	0.139983673739746	1	0.0622976495171872	0.227321713431905	1
CHP1	0.00247395462417335	0.162216774444315	1	.	.	.
CHRAC1	0.0051715572798263	-0.127950081190914	1	0.721437479281478	-0.0616417842648843	1
CHRM3-AS2	0.067336260888323	-0.0626378541356077	1	.	.	.
CHST11	0.00301597419608524	-0.0393300305697745	1	0.132447425912819	0.0131001770240501	1
CHST12	0.00335929855412428	0.160784823286315	1	0.139556958874063	0.0475750216778348	1
CHST7	0.173027315991375	0.144917956612772	1	0.00801287529002159	0.174012345172497	1
CHTF8	0.0894030323193221	0.0584666002874538	1	.	.	.
CHTOP	0.398444687446805	-0.0310127660936571	1	0.283335479650961	0.114865169429254	1
CHURC1	0.000122752419629736	-0.0782273969738323	1	0.153514008563981	0.0126796011339341	1
CIAO1	0.00126087748326835	0.122534838220718	1	0.41722302331349	0.0962737934878082	1
CIAPIN1	0.0175588077115223	0.156334450485339	1	.	.	.
CIB1	0.00069640455607953	0.174681268202696	1	0.168175479178199	0.0849537432253804	1
CIC	0.000131511980377767	0.205441495874941	1	.	.	.
CINP	0.00503517822470226	0.256703393396474	1	0.0201649752474895	0.0828417511616302	1
CIR1	0.000429919401636534	0.0806460336184611	1	0.430062015410558	-0.175475167601896	1
CIRBP	2.38091585155147e-05	-0.479133526744131	0.58130060515629	4.88717157853893e-09	-0.515467685425364	0.000119320294090028
CISD1	0.00163468500195724	0.00960225907622686	1	.	.	.
CISD2	0.000439913974672789	0.256219958013419	1	0.0684287354983674	0.160051696707635	1
CISD3	0.00487866511396906	0.106927547303912	1	0.0810309687928694	0.13522234726061	1
CITED2	0.00432065836264605	0.346665658994207	1	0.0065806905498352	-0.43150862403579	1
CITED4	0.930648990758067	0.0355653218886958	1	0.00303538463961837	-0.314898274398961	1
CKAP2	0.00037775680850494	0.268316584556898	1	0.241363876470015	0.138726661099649	1
CKLF	0.0973919794571581	0.177251850260081	1	0.00237454792462914	0.369591868112015	1
CKS2	.	.	.	0.227414528493622	-0.0100005810713412	1
CLASRP	0.0228065652680161	0.0458985669764237	1	.	.	.
CLDND1	0.0174703700270178	0.204003240612995	1	0.462957365883326	0.278486172919497	1
CLEC2B	0.000303003798833991	0.179762735395222	1	0.0613921077322933	0.211950446411551	1
CLEC2D	1.43374143868109e-07	0.478347142560757	0.00350047972253989	0.00389789676463049	0.285468807726477	1
CLIC1	0.0315136655118869	0.286430727754679	1	2.52485321246706e-12	0.611957947289461	6.16442911823833e-08
CLINT1	0.00839880409902577	0.13178008327786	1	0.00456859942677568	-0.00618192836208553	1
CLIP1	1.67416178280833e-05	0.315016064031917	0.408746599272653	0.0011648332113448	0.130683335525185	1
CLK1	0.00497658179772479	0.305452747268819	1	0.0664209058203285	-0.107678940338979	1
CLK3	0.0901786264277617	0.154625091053116	1	0.0912995678804751	0.0896985844613222	1
CLK4	0.0829599993858394	0.0630846968276526	1	0.439698556420747	0.0553096796323053	1
CLN5	0.000406565229052942	-0.0899887586908158	1	0.00889376992383324	0.131039111360562	1
CLNS1A	0.104184897396887	-0.0515896634111772	1	0.906721086755313	-0.00469424530493656	1
CLPP	0.00129064330502617	0.0533643069600641	1	0.600042028056887	0.205678051230404	1
CLPTM1	0.35715510765077	0.0499828947697066	1	0.0398948542858969	0.123111895414818	1
CLPTM1L	3.99823712235825e-07	0.247652908577943	0.00976169593423766	0.0913793555634869	0.18530657206963	1
CLPX	0.00684706187784973	-0.0204835242041526	1	.	.	.
CLSTN1	2.40114737713798e-05	0.287442026606112	0.586240132128238	0.00414298985466704	0.0925482857910921	1
CLTA	0.0113775284903423	0.0702385078228103	1	0.000259368298674906	0.247611914240584	1
CLTB	2.30097201887744e-05	0.291409678068725	0.561782318408928	0.00121740787273967	0.399816128712587	1
CLTC	0.0625532485180795	0.1086321602951	1	0.000733163806734126	0.134230423938435	1
CLU	.	.	.	0.00014051532425873	0.409098484569083	1
CMAS	0.00483539110933304	0.130225678138241	1	0.180414566381198	0.132503363372662	1
CMC1	0.0252983385625251	0.0639639618217405	1	0.000459962154473997	0.241359011968783	1
CMC2	0.0100157597063498	-0.0416624658618908	1	0.0663851903729441	-0.00151634788055177	1
CMIP	0.0161801924291503	-0.00874753488947544	1	.	.	.
CMPK1	0.000167797629302252	0.0625476602960202	1	0.220773728056718	-0.00738180322633974	1
CMSS1	5.45636265377493e-05	0.193101688547706	1	.	.	.
CMTM3	0.000617480748488488	-0.173923459588876	1	9.44850989525556e-05	0.295535422175446	1
CMTM6	0.000335138987771222	0.240902318933764	1	3.19157610587954e-07	0.36249607226248	0.0077922330625049
CMTM7	0.000134835797887351	0.0615738794457574	1	0.97359792120759	0.0500909325886707	1
CMTM8	0.192914664129535	0.0224977360136778	1	.	.	.
CMTR1	0.000738327655870463	0.160780429659873	1	.	.	.
CNBD2	0.363290346711581	-0.0578787718863304	1	0.383143276277212	0.0282635629379643	1
CNBP	5.13623309116332e-06	0.08043569997557	0.125401130920753	2.29448915628978e-07	-0.25149626353949	0.0056019952750815
CNDP2	0.000387153038701956	0.173402659235162	1	0.0776160325896595	0.201271403656506	1
CNIH1	2.28277915025205e-05	0.112883691702283	0.557340529534037	0.0150492842374637	0.119429088753958	1
CNN2	0.00996233678237801	0.207114806389514	1	0.117202953855462	0.215962409364219	1
CNOT1	0.00216782989764867	0.0682429977782174	1	0.389828775117802	-0.135296844740258	1
CNOT10	3.40990972585485e-05	0.21612482169149	0.832529459567461	.	.	.
CNOT11	0.0101174564403586	-0.0220299799971875	1	0.0189338463977749	0.142566356615661	1
CNOT2	0.285091416283455	0.0119637758017499	1	0.600759534604735	-0.0104594970224358	1
CNOT4	0.540630812651711	0.0613158798139911	1	0.0598244928965507	-0.197093821567689	1
CNOT6L	0.00160566342923949	0.050133986658361	1	0.146898223386573	-0.106797705467632	1
CNOT7	0.00322043268067539	-0.0966405450327383	1	0.192331594898337	-0.0321308690802705	1
CNOT8	5.6344114902295e-05	0.125919132627644	1	0.64488555811427	-0.0257824858665079	1
CNPPD1	0.00120380603861926	-0.0165335479878218	1	0.652809799135303	0.115326850812218	1
CNPY2	2.32773967444185e-05	0.232476173991499	0.568317641514978	0.00497104854344016	0.32307583921876	1
CNPY3	3.4502540508629e-06	0.200727491721217	0.0842379526518178	0.506419453587108	0.0559719521736882	1
CNST	0.000628989808571144	0.162031919393739	1	0.937245021833161	-0.000207780544994152	1
CNTRL	0.00213712189392919	0.151055103162365	1	0.658626659567744	-0.0920429871422961	1
COA1	0.75685471462711	0.00930901971365883	1	0.0717114621003551	0.145685752750027	1
COA3	3.09688260668522e-05	0.259671833564303	0.756103888422196	1.60941378548167e-05	0.349576774341424	0.392938375725349
COA4	0.00383879964315626	0.145488316684357	1	0.0185406286008483	0.160136422960803	1
COA5	0.0494189005266196	0.0594090297522667	1	0.0355939499940495	0.155950409856302	1
COA6	1.83592265913133e-06	0.271250675543728	0.0448240517226913	0.00555964196897475	0.239605213698607	1
COG2	0.232331763964239	0.066750938511005	1	.	.	.
COG3	0.00058810984292434	-0.0861677547834523	1	0.815103060987306	-0.00460438724130147	1
COG4	0.0222932708409444	0.107008775651168	1	0.660357345354922	0.134833860298012	1
COG5	0.017919200524393	0.0766735805851272	1	.	.	.
COIL	0.200970010082036	0.0853912127361381	1	0.72364171245753	-0.00877432391109395	1
COL4A3BP	0.272391104921446	-0.00940738559873955	1	0.16492223888768	-0.000213788864028508	1
COMMD1	0.0142908916533432	0.0927529726101079	1	0.0200415713964119	0.0178761092062383	1
COMMD10	0.215034427895995	0.108951473722446	1	.	.	.
COMMD2	0.180744793952637	0.00719806254696359	1	0.0454246377629708	-0.0843915810357689	1
COMMD3	0.000838611725842176	0.109564319237176	1	0.00324144571952908	0.177542912313302	1
COMMD4	0.614729761588847	-0.0373054375112881	1	0.001702300081223	0.150113765040029	1
COMMD5	0.0903121781618871	0.0845018513657375	1	.	.	.
COMMD6	0.000682876836209888	-0.344846657071649	1	0.0087805288634419	-0.200420156288688	1
COMMD7	0.000781748925693847	0.00544484376776178	1	0.617835413819739	0.235947675302385	1
COMMD8	7.19533885699645e-06	0.223234967738108	0.175674198193568	0.0127041263907164	0.0800172244598681	1
COMMD9	0.0400592816111041	0.123999235205566	1	0.335334340238267	0.0783837887114783	1
COMT	6.12083487736422e-07	0.241845304088013	0.0149440183530847	0.00502979033902849	0.214143762776047	1
COMTD1	0.00221019152137931	0.141879933254978	1	0.000524768512962068	0.162393035157723	1
COPA	0.000156510947016781	0.120922498917043	1	0.710584762051606	0.0470780110386197	1
COPB1	0.0107256388594998	0.181233662002596	1	0.204218722065866	0.030446279067695	1
COPB2	0.000824066154510918	0.195705008533711	1	0.00109822499299314	0.153742334319358	1
COPE	5.03300609723309e-09	0.453969149155987	0.000122880843863946	4.59461833712291e-05	0.340967277434799	1
COPS2	0.00352151719789755	0.170114349412301	1	0.129706389762476	-0.0852070634120028	1
COPS3	0.000902914575700921	-0.0291903528380112	1	0.0318108163182161	-0.0220017848762404	1
COPS4	0.0123515506272784	0.0437641598061146	1	0.290512357286663	-0.0324105300531729	1
COPS5	0.000620506106825751	0.0858696273816933	1	0.136303575563273	0.151549015379677	1
COPS6	0.00264666838923215	0.0406057553242143	1	0.00993170162077127	0.267633951800072	1
COPS8	0.0120560910259392	0.110554378915759	1	0.624790373125815	0.0265821243962821	1
COPS9	0.0592932941876227	-0.210410552586382	1	0.886835780421809	-0.0929627208756785	1
COPZ1	0.00010232529501022	0.28554877214386	1	0.00084186960198256	0.340538542027469	1
COQ10B	0.000329112495293146	0.12094676264927	1	0.309103717973862	-0.051761813337328	1
COQ4	0.0843218508610209	0.0731098014706278	1	0.148752233483794	-0.0845444143938929	1
COQ5	0.000397962333645098	0.175249703699547	1	.	.	.
COQ7	0.0313383673086238	0.0995598471695375	1	0.0152574237082513	-0.131592964589469	1
CORO1A	0.000317556029078935	0.465225572060139	1	1.01392692368461e-10	0.520975676176664	2.47550258417598e-06
CORO1B	0.000165440221721753	0.523371562993553	1	1.8772437223992e-09	0.727814793782025	4.58329054823766e-05
CORO7	0.0364727046534196	0.232231579847401	1	0.868725862566395	-0.0166756381384523	1
COTL1	0.00768814120703144	0.231083505105241	1	0.0069431410993034	0.298243709239202	1
COX11	0.00833733179728867	0.0414196503691495	1	0.196283913188641	0.00230194758112812	1
COX14	0.000133090457041199	-0.0447144896467027	1	0.538605754353983	0.182050716485993	1
COX16	0.000955440495368209	-0.175397116211471	1	0.0173295812234119	0.075543131151282	1
COX17	0.000139152859355026	0.00508563952240082	1	0.00171118742913779	0.360810382886716	1
COX19	0.00932255881888946	0.165827320807517	1	0.229915143158253	0.0544174496886973	1
COX20	0.136263718302132	0.05477893466378	1	0.0533217979262238	0.141541781382209	1
COX4I1	0.039539460828274	-0.250753729897141	1	0.147256437783024	-0.117367139208353	1
COX5A	4.60190056841799e-06	0.46922365652181	0.112355402377925	0.000494344714825136	0.298797921032838	1
COX5B	0.00864296825336519	0.205237639197176	1	0.00456833590646028	0.295171477081756	1
COX6A1	0.15650074149078	0.170947744002319	1	0.00360342255315578	0.313606436989964	1
COX6B1	0.132410417223574	0.0637673037201942	1	0.000362272056071308	0.367909389508797	1
COX6C	0.00421671929861041	0.177514454142987	1	0.0200541317921689	0.260180295875373	1
COX7A2	0.151791114636953	0.0301161962972682	1	0.00700021826767724	0.243919100312027	1
COX7A2L	4.20729490249307e-05	-0.0976991071109654	1	0.848191054710013	-0.0148246832717331	1
COX7B	6.94006748978926e-05	0.154220415165373	1	4.88134958014474e-09	0.499619545412064	0.000119178149999234
COX7C	0.76544369468121	0.00993515622646113	1	0.00102393943926998	0.252121208391041	1
COX8A	5.25346050309453e-05	0.290040708570846	1	0.0194178222775926	0.176072097979511	1
CPA5	.	.	.	0.376973292531872	0.195856793746763	1
CPNE1	0.00252397187623881	0.0839268573795994	1	1.51324666935368e-05	0.380689169764888	0.3694591743227
CPNE2	0.00278011427940481	0.066730406496789	1	0.122222523046278	0.239348379702823	1
CPNE3	7.62165129054004e-06	0.399790003173774	0.186082616258535	0.30821370340383	0.0116231162020864	1
CPQ	.	.	.	0.348911028366251	0.000521121794653689	1
CPSF3L	0.0701878376896115	0.22032795065114	1	.	.	.
CPSF6	0.00016783466214558	0.0399819731362414	1	0.00737631390193999	0.0445722631781965	1
CPT1A	0.0013471706229957	0.105891275654072	1	0.642035034745129	0.12118952236269	1
CPTP	0.31280669994162	0.0972553916018379	1	0.00250736426478785	0.0869397715355841	1
CRBN	0.0163361704531182	-0.124569416957674	1	0.688034251561656	0.149421097791284	1
CRCP	0.130899698664037	0.0635951652293202	1	0.612189725176643	0.00184136522337791	1
CREB1	0.351296528374895	0.0925297411947403	1	0.0133889016086318	-0.114553012996116	1
CREB3L2	0.0543915277031112	0.152977136625167	1	0.0101082205048929	0.151635333480141	1
CREBBP	0.0449612986305082	0.0091559940436467	1	0.425985877597817	0.0461413457997729	1
CREBL2	0.0573589307966809	0.118018906056044	1	.	.	.
CREBRF	1.37179250517164e-05	0.205436689444899	0.334923140137655	0.687409046840977	-0.0703505677743101	1
CREBZF	0.000256427569296534	0.234906536161962	1	0.045346619149735	0.126582262302563	1
CRELD2	0.396816942149929	0.157792940674772	1	0.438050271951418	-0.0399658283776484	1
CREM	0.0171003172508254	0.201656043772099	1	6.04652846689341e-05	-0.261909426126492	1
CRIP1	0.000574995764004856	0.429382685034203	1	3.53779400919806e-06	0.515798696635508	0.0863752407345705
CRIP2	0.00584409261990544	0.0774250579675054	1	0.122802022995217	-0.127404655454121	1
CRIPT	0.189539195904448	0.0283759848594977	1	0.0242579954625021	0.200031220382533	1
CRLF3	0.764371422875809	0.0143662944596061	1	0.768354910898564	0.050480932043633	1
CRNKL1	0.0311061981206281	0.103837149672403	1	.	.	.
CRTAP	0.00020633007338685	0.0575927512217071	1	0.321844475444537	-0.0127102913859757	1
CRTC2	.	.	.	0.0196266147152655	0.141069544552329	1
CRTC3	0.000509422160597959	0.177270635529678	1	0.0011900678559293	0.192976424363842	1
CRYBG1	0.514794605776941	0.387130905668373	1	0.533714290033553	-0.218378925470122	1
CRYL1	0.0863191444136184	-0.164554022555568	1	0.153742696544296	-0.0384083468157975	1
CRYZL1	0.386310833193594	-0.0646084469028092	1	0.593905127167123	0.055579785273821	1
CS	0.0964386233440317	0.0205546983389006	1	.	.	.
CSAD	0.00548997401026218	0.133758374619232	1	0.506797237994853	0.0164597944606313	1
CSDE1	0.000406206521680773	0.241668174847645	1	0.142711757739502	-0.161555699463503	1
CSGALNACT1	0.00816382485943103	0.284568011305719	1	0.367226486098826	0.0238872094713621	1
CSGALNACT2	0.188788260724669	0.0765955665324278	1	0.701896947332164	-0.0887820891763845	1
CSK	0.00426498268642958	0.292814928812389	1	0.0046393838324058	0.277737135187246	1
CSKMT	0.499527602205682	-0.0215857383948064	1	.	.	.
CSNK1A1	9.23961978506775e-06	0.274021170470748	0.225585317052429	0.0461332801862172	0.145807740989749	1
CSNK1D	0.00292454341886643	0.101279785562662	1	0.0270847200809696	0.0700682920516834	1
CSNK1E	.	.	.	0.338192708918048	0.121105320058969	1
CSNK1G2	0.0390655062538651	0.0411100347371257	1	0.318532939362003	-0.013571940094101	1
CSNK1G3	0.0776910367356006	0.0376666147266106	1	0.0135207586509998	0.0463164468316304	1
CSNK2A1	0.000193907466038066	-0.0597704867409593	1	0.00135107024265878	0.221606280797193	1
CSNK2A2	0.00114414075852204	-0.0408573646866536	1	0.953679863368566	0.116094177268175	1
CSNK2B	1.34252718775738e-05	-0.0763915179794852	0.327778012890963	0.194364583705198	0.156814729423016	1
CSPP1	0.0033262090323034	0.168786452953104	1	.	.	.
CSRNP1	0.214381112104646	-0.0879684251988735	1	0.00724750425189558	-0.377346641393226	1
CSRP1	0.00659970622319244	0.0663335875486746	1	0.424856555974158	-0.0624838867761759	1
CST7	0.000366137841691382	0.38513485720322	1	0.00201341924738002	0.367952492791095	1
CSTB	0.000208137079968256	0.0558819087922935	1	0.0150186809222914	0.344315013595426	1
CTBP1	0.0636513459097488	-0.0291795459152548	1	0.176352867778511	0.118138490632775	1
CTBS	0.0570617436011694	0.102628946545945	1	0.338394729584204	-0.00600266924450665	1
CTCF	0.00182614305225306	0.0943317994488367	1	0.584675516879542	0.0664007799232553	1
CTDNEP1	0.0004616725699596	0.128412598508309	1	0.0348916426645185	0.164002036905631	1
CTDSP1	0.000175912883738321	0.162952147742509	1	0.380955244052891	-0.0176489600939222	1
CTDSP2	0.0187294364833874	0.135016340206353	1	0.554502389067147	0.0204948240896084	1
CTDSPL2	0.00879007350641862	0.212827673018782	1	0.375095229218263	-0.0907354253230087	1
CTLA4	0.000377735107697622	0.372096241874933	1	5.3865295994597e-06	0.351358618221592	0.131512120170809
CTNNB1	0.000140028338198631	0.200044080624917	1	0.268950333010396	0.0201598716757515	1
CTNNBL1	0.013445984391109	-0.00113391975549121	1	0.0401701005200234	0.0631572877671117	1
CTR9	0.24717118680885	0.138915338410988	1	0.0507650323642727	0.108804516330593	1
CTSA	2.93583519038251e-05	0.392140359858436	0.71678416173189	1.12258597774178e-07	0.554315037254762	0.00274079366465657
CTSB	0.00159533737927556	-0.0302119953822071	1	0.000445651821660241	0.293900189839304	1
CTSC	0.00023659875137381	0.319022408748949	1	5.77346374845952e-10	0.603781382792393	1.40959117418639e-05
CTSD	0.0388213012383719	0.0800715245413643	1	0.00339837985215185	0.329733441363461	1
CTSS	0.000131697969733674	0.430166012726209	1	0.0228226329201688	0.286389246393489	1
CTSW	0.00951622265007076	0.102547185919187	1	.	.	.
CTSZ	0.00777384404795135	0.00329736924542834	1	0.0870378841382398	0.103210907592306	1
CUEDC2	0.000225523055763406	0.0685983874748161	1	0.150488554512501	0.125835631072649	1
CUL1	0.00796312406059063	0.0637896036332226	1	0.0582596162906201	0.0748364305381508	1
CUL2	0.0577628193139785	0.0113327373011975	1	0.329464627439086	-0.0388792658425144	1
CUL3	1.93786615505475e-06	0.441612610969553	0.0473130021756617	0.0052567103653673	0.0533565687466515	1
CUL4A	0.00146552352567105	0.114125080247639	1	0.051790105201606	0.0847821503802232	1
CUL4B	0.0144465034912543	0.168139763887013	1	.	.	.
CUL5	5.3013106328157e-05	-0.067563211523729	1	0.162473518065177	-0.0878773846990265	1
CUL9	0.064712339175776	0.11739874339704	1	.	.	.
CUTA	0.0161675672585994	-0.100087028421157	1	0.521391165412878	0.0666672056105118	1
CUTC	0.301891798892271	-0.143312542590007	1	0.54565280807718	-0.0624112216991527	1
CUX1	0.0197449882435495	0.0454148592576659	1	0.310416157508133	-0.177236301625624	1
CWC15	7.77145610826327e-05	0.109151455946062	1	0.330248177887301	-0.00425395386833616	1
CWC22	0.00940725848988667	0.0613493919393499	1	0.297228567770301	0.114946274045266	1
CWC25	1.13506690786699e-05	0.143373493177527	0.277126585555726	0.211086565049302	-0.0705435794697925	1
CWC27	0.0264815106551856	0.0338283601990545	1	0.169656582554203	0.0135817956100708	1
CWF19L2	0.83937815124781	0.097173284341116	1	0.577943326910317	0.0393320205730124	1
CXCR3	0.000573214939352748	0.408032597575825	1	0.184909523665425	0.0512436144116488	1
CXCR4	0.379452939705725	0.00207801938338648	1	0.00104853466545224	-0.58786188144379	1
CXorf38	0.00209821602190772	0.172702729143399	1	0.20344114591107	0.0813882184677347	1
CXXC1	0.27610235976227	0.045618686323939	1	.	.	.
CYB561A3	0.0406842577030673	0.00499798960371617	1	0.567892121806714	0.103823349775209	1
CYB561D2	0.000189922683061425	0.08382414976993	1	0.00984303704389817	0.14708637978747	1
CYB5A	0.771235021096965	0.0864914576428552	1	0.152253149920325	0.153063431763378	1
CYB5B	0.000347267971262555	0.0941144577127141	1	0.279380730244419	0.137603094586503	1
CYB5R3	0.00925770646383769	0.112776831951749	1	0.209553990480339	0.0315928525807358	1
CYB5R4	0.000284634588662592	0.104687964394118	1	0.181972808385718	0.108855388748964	1
CYBA	5.23759367874606e-05	0.371910126565823	1	8.31943860844906e-15	0.619675353100943	2.03119093625284e-10
CYBC1	0.118116740439259	0.117478780053755	1	0.973939487683049	-0.0467515707217647	1
CYC1	0.0153259626605336	0.0484540505322243	1	0.106507481074143	0.200309983977845	1
CYCS	0.0032743644448907	0.219342593797941	1	0.0051123157317821	-0.22608095082931	1
CYFIP2	5.41202541467647e-05	0.122351571062907	1	0.031913046562131	0.00953250863472754	1
CYHR1	0.0844029465604354	0.0239119271062599	1	0.107604828728552	-0.0135121236481913	1
CYLD	0.000371053501661694	0.353998926602728	1	0.0139794611928256	0.263519479328769	1
CYP20A1	0.00205973934537596	0.201705905711461	1	0.386414586561265	0.191661880945896	1
CYTH1	3.89559062483054e-09	0.601497611200068	9.51108451052378e-05	0.00596982796691641	0.166015245657095	1
CYTH2	2.89986363678967e-05	0.252293090124047	0.708001706922198	0.0776319046474653	-0.106464240877365	1
CYTH4	0.0344740857549476	0.0958091425185191	1	0.902586889799889	0.103618693131676	1
CYTIP	0.000401808177421206	0.307301059622808	1	0.348402551432473	0.112861388549322	1
CYTOR	0.0342804907268318	-0.0760412204255738	1	0.011293610916957	0.033471259944821	1
DAAM1	0.15544652216999	-0.0771628164477434	1	0.0194940605739207	0.312135399478724	1
DAD1	0.000277479915160524	0.0610302951386525	1	5.13819454249173e-05	0.394204633622446	1
DALRD3	0.0163526854754969	-0.0374976757551879	1	0.844997731474534	-0.0633556691687985	1
DAP	0.996110737620095	0.015482109703878	1	0.44452598298154	0.129102521423233	1
DAP3	0.00172565410711808	0.0796349740624975	1	0.00596623383880852	0.0712629806906532	1
DARS	0.000826537788898583	0.189770278003546	1	0.226545887602333	0.0331640523256481	1
DAXX	0.031853781835361	0.00127240497113806	1	0.135714289963001	0.036639123510575	1
DAZAP1	0.137339734189494	0.0222918678290223	1	0.00180480189375402	-0.206447588116905	1
DAZAP2	0.0773946320856747	0.133416628370318	1	0.904770837885762	-0.00977580532115474	1
DBF4	0.000696107852761031	0.164553772936908	1	0.822022889459886	-0.100423504180783	1
DBI	0.0001995423790298	0.192008319407843	1	0.000227085822807463	0.422059303892194	1
DBNL	0.0002146929475256	0.178422897538613	1	0.0702532326880139	0.207916131853309	1
DBP	0.00042117914225497	0.00198800147622874	1	0.366951151615858	-0.00154217979637256	1
DCAF11	0.00380127313489419	0.0731626446727121	1	0.0301492263447045	0.201537228109154	1
DCAF13	0.000502769742486948	0.0968056353550489	1	0.0749395676727586	0.0950828081923766	1
DCAF15	0.00103312623876072	0.136815848188032	1	.	.	.
