## Supplemental Table 1 for "A system biology approach identifies candidate drugs to reduce mortality in severely ill COVID-19 patients" (part 9 of 10)

### Sheet: Treg (continued)
Gene	Admission – Deceased vs. Alive			Follow-up – Critically vs. Moderate
DCAF16	0.513149946791574	0.157155835185269	1	0.080657085459975	0.00855395443914231	1
DCAF5	0.0454391454462457	-0.00205500695966482	1	0.544291741068149	-0.0353846802363317	1
DCAF7	0.298103291912173	0.0362416242066725	1	0.78015528422064	0.0817295946595276	1
DCK	1.78189906340264e-05	0.0265093052112716	0.435050656329754	0.116727366335586	0.137650600880797	1
DCP1A	0.0141807594170231	0.0603163587028557	1	0.0360478009347299	-0.183802742874474	1
DCP1B	0.00421088190781965	0.179565327862943	1	.	.	.
DCP2	0.0217687409659867	0.0144881517768721	1	0.883501886005588	0.15324595144099	1
DCPS	0.0001871050291736	0.0854089044218145	1	0.136779767467702	0.17952782784691	1
DCTD	0.0485552614687575	0.0801078313921769	1	0.251910428254418	-0.0255091392047102	1
DCTN1	0.423124847675534	0.148137013474863	1	0.00550907066421009	0.139263916869195	1
DCTN2	0.0408197407396175	0.139863616532812	1	0.0949618700195488	0.118034067262734	1
DCTN3	0.00400698166016597	0.212346357172555	1	0.015891078524656	0.289113779906384	1
DCTN6	0.0156140141008929	0.100530131706826	1	.	.	.
DCTPP1	0.0435758351393128	0.0436574840400557	1	0.500967942506042	0.0065695494349377	1
DCUN1D1	0.0102324656931657	0.144429958074756	1	0.0286133018390568	0.0223398222307335	1
DCUN1D5	0.000578148757157381	0.0654512806954468	1	0.0142830031170385	0.108042249811375	1
DCXR	0.00293053250060679	-0.0826013802323097	1	0.008935240933793	0.125292033612873	1
DDA1	0.024944227143784	0.251540188281969	1	0.0253706610678971	0.130732262844533	1
DDB1	0.0146943759324164	0.187743835160591	1	0.0403926274315538	-0.0350033782443943	1
DDB2	0.00951757889307873	-0.042910735858388	1	0.443205569353791	0.04535271301074	1
DDHD1	0.00843504852838561	0.199317932135864	1	0.00260618347872826	0.18838067642527	1
DDI2	0.0644429035163743	0.141099494391404	1	.	.	.
DDIT3	0.141366653294349	-0.217983939256716	1	0.0437035021069846	-0.10661818885331	1
DDIT4	0.0097811830766282	-0.199184758815964	1	0.0212626309850366	-0.405764207216261	1
DDOST	0.000547119609046163	0.113710609920336	1	0.627878371654038	0.0110660153362444	1
DDRGK1	0.006589280169885	0.122636658310968	1	0.183329383946229	0.14388963064811	1
DDT	0.000151256371561894	0.337022772459123	1	0.00245800686143504	0.2454432751975	1
DDX1	0.105806003161452	0.0233800200821323	1	0.773274944463578	0.036193101016319	1
DDX10	0.0133885392394245	0.14416882361941	1	.	.	.
DDX17	0.00044249474853606	0.326415081953557	1	0.13860882833706	0.259140711884966	1
DDX18	7.61747446336126e-07	0.13057877627192	0.0185980639022965	0.618747579088858	-0.00460306828549739	1
DDX19A	0.0260766094321161	0.0824995527898335	1	.	.	.
DDX19B	0.0175037782455502	0.0238810231041376	1	0.283003341492166	-0.0793531107695337	1
DDX21	0.000843600229825103	0.493900573316574	1	0.073898348122581	-0.0268807195672291	1
DDX23	.	.	.	0.0127924221943507	0.0951035854963804	1
DDX24	0.0517526874578906	0.0521781628761615	1	0.348130525441103	0.0465403039120713	1
DDX27	0.00139316098775195	0.216429759737424	1	0.504283586070291	0.0170600832524005	1
DDX39A	0.000433293337481573	-0.0674959051742051	1	0.00914059331035104	0.257035739257958	1
DDX39B	0.00099901548740293	0.241939873262509	1	0.0249094958550249	0.0138570065222139	1
DDX3X	0.0250347497115548	0.030488358717605	1	0.901200242704911	-0.353779786007443	1
DDX3Y	0.000264403902036072	0.185968950873829	1	0.90114412973836	-0.0174785095744627	1
DDX42	0.00305534001097534	0.0788171549154087	1	0.0121832187868733	0.132925269230322	1
DDX46	2.55311660267112e-07	0.395341668005397	0.00623343418542154	0.00177983349258171	0.320573019589454	1
DDX49	0.00297022376802843	0.196635213001804	1	0.113957335742784	0.207707692212513	1
DDX5	0.00104603189175432	0.245203289156475	1	0.430165742735222	0.0940436967605858	1
DDX50	0.0050863521249308	0.20462906561284	1	0.802075399596052	0.0767165095713676	1
DDX52	0.00414232799421842	0.00152697973167121	1	0.562930166935932	0.0304939029174096	1
DDX54	0.0238605333364845	-0.149628231937429	1	0.0213772236667882	0.21260275935657	1
DDX55	0.571230353438643	0.146461942133267	1	.	.	.
DDX58	0.0783287132025041	0.310564879114933	1	.	.	.
DDX59	0.0527537278068945	0.168361969041206	1	.	.	.
DDX6	0.00240936421660628	0.0331240910546047	1	0.0615926361406248	0.155222111520287	1
DDX60	0.0701125052731311	0.318668430484468	1	.	.	.
DDX60L	0.00642973997719895	0.395597437027461	1	.	.	.
DECR1	1.1700372101129e-05	0.149559985652172	0.285664584849066	0.00335577310289923	0.328906859882503	1
DEDD	0.00141061912289856	0.160326658161489	1	.	.	.
DEDD2	0.000625032509939229	-0.0230003622157058	1	0.395930208611582	-0.0780589592010117	1
DEF6	0.000552369020643572	0.164180134809197	1	0.00250775099532805	0.236110424243668	1
DEGS1	0.000714525553947298	0.109761128259836	1	0.963400658735221	0.135861622378994	1
DEK	0.0205896008255404	0.264698420829625	1	1.76024588915203e-05	0.293293049544677	0.429764033836467
DENND1B	0.512440723181149	-0.0763463021042176	1	0.263671294920397	-0.0269286452279288	1
DENND1C	0.10866961573775	-0.114683303000186	1	0.254450088682014	-0.0219883230755084	1
DENND2D	0.235765167308967	0.195891279491552	1	0.197043327592617	0.139340979912629	1
DENND4A	0.713755064555432	0.0669155492933759	1	0.168371698245138	-0.0959610432427624	1
DENND6A	0.164160193387137	0.202494293740434	1	0.573221096902313	0.0285254853424591	1
DENR	6.70029618445232e-05	0.220008249352753	1	0.492517203482818	0.00112781562666497	1
DERL1	1.46401778888829e-06	0.148006360898674	0.0357439943157077	0.0106833482724932	0.136265213796557	1
DERL2	0.0786060814400144	0.0550375173205159	1	0.00243370327860269	0.251671749709024	1
DESI1	0.000119459407002066	0.239440984253597	1	0.000278494312648651	0.331899303375044	1
DESI2	0.0130402217277553	0.0645909268072229	1	0.0117656789454193	0.0770014995881424	1
DEXI	0.00335894788619957	-0.0112406966386039	1	0.00780454635485039	0.158255753430746	1
DGAT1	0.0150572334462102	0.0180665254547553	1	.	.	.
DGCR6L	0.0113048325408671	-0.169842136967797	1	0.408410032400707	-0.0790780707542701	1
DGKA	0.000496817555671139	0.231567404110077	1	0.820514157383858	0.0968543641616929	1
DGKD	0.0136659170611765	0.16345345649606	1	.	.	.
DGKE	0.0635949013602477	0.263191946837053	1	0.000108371235787899	0.20604703605682	1
DGKH	0.0234929416189302	-0.0627517466183556	1	0.241002981256154	0.0258905873880258	1
DGKZ	7.76099294102054e-07	0.306831040473555	0.0189484642655017	0.104543019411801	0.0124070286768816	1
DGUOK	0.00115265210825413	0.0539555180398537	1	0.192103164868169	0.0303978047010797	1
DHPS	0.00308696207189755	-0.0272611793666926	1	0.209014051529643	0.083027332061739	1
DHRS4	0.0715541749227341	0.0377502925342732	1	.	.	.
DHRS4L2	0.112346140319231	0.122832008593544	1	0.024670600264629	0.125594195823244	1
DHRS7	0.0126849562956529	0.0355362599563092	1	0.865547249501201	0.0976073582151689	1
DHX15	0.0476317951660732	-0.0235331755463579	1	0.472130647919845	-0.00211481333105584	1
DHX29	0.0579695440975474	-0.0755814107957097	1	0.218168713728728	0.0856901328793005	1
DHX30	0.01654293051895	0.0251571132048659	1	0.177309313234595	0.0106495643437215	1
DHX36	0.00224297271563693	0.00891882710548031	1	0.498760557163213	-0.283892846606117	1
DHX38	0.0235393618945451	-0.022591796615125	1	.	.	.
DHX40	0.00694577015025002	0.112171276177992	1	0.296154731290101	0.0334064506601338	1
DHX8	0.137123520937587	0.140845339924471	1	.	.	.
DHX9	5.52709804244873e-08	0.24409509561187	0.00134944098706386	0.0937404875371809	0.0231296779653984	1
DIAPH1	4.17222599223796e-07	0.47989517702971	0.010186489760049	0.068716237416568	0.140878154711133	1
DIAPH2	0.0456358058599845	0.214928786622489	1	.	.	.
DICER1	3.48216137276371e-05	0.341486839357444	0.850169699160259	.	.	.
DIDO1	0.0225271099292094	0.0154413175552825	1	0.540435250001505	0.0784184753466391	1
DIMT1	0.0826249932968117	0.0751987822549035	1	0.936838205123707	0.0677923408065013	1
DIP2A	2.61546095600703e-05	0.249204766311353	0.638564792409117	0.0121410925278581	0.260244161847685	1
DIS3	0.0060039034083363	0.00760879715556406	1	0.404817142930679	-0.0262736102911978	1
DLD	0.0116255907586509	-0.0802125246737564	1	0.105068985206773	-0.0101700178127778	1
DLG1	0.00624606023132162	0.149725422097009	1	0.625986760511725	0.0264009191833791	1
DLGAP1-AS1	0.0103279882315018	0.0411854575094146	1	0.0326074805757377	-0.0466785864818939	1
DLST	0.0147911714407637	0.0759882910718515	1	.	.	.
DMAC1	0.00545703133941564	0.0141818370023084	1	0.627271702415598	-0.221839453438345	1
DMAP1	0.000240727493270249	0.00240125348883302	1	0.058927777903418	0.169327836356161	1
DMTF1	0.268457668755414	0.0927050632806228	1	0.0585759900911595	0.0295290667187419	1
DNAAF2	0.00362995143060089	0.0430307185195166	1	.	.	.
DNAJA1	0.00235986341225505	0.364870331341037	1	0.8936493467178	-0.126195318874837	1
DNAJA2	0.000607073212751552	0.292651375340177	1	0.0804374919055642	0.0932849217479528	1
DNAJA3	0.607081753090042	0.102066757850048	1	.	.	.
DNAJB1	0.000413495644019459	-0.242656949686493	1	5.39159527137463e-09	-0.598560810723802	0.000131635798550612
DNAJB11	0.000267993206545035	0.0692020867908851	1	0.318308348639653	0.0387771479168681	1
DNAJB12	0.092073514178844	0.0336515154689054	1	0.0183647059300501	0.104787074957214	1
DNAJB14	0.00969553328008809	0.156181400094023	1	0.160098390562055	0.0943352017318436	1
DNAJB2	0.0113357397326377	0.108536793854554	1	0.0118799820989555	-0.122024362004233	1
DNAJB4	0.00662258754572196	0.0847754217868146	1	.	.	.
DNAJB6	4.87618886450611e-05	0.37423050501503	1	0.642207284567132	-0.00431920374111439	1
DNAJB9	0.0344493056699118	-0.181579969177812	1	0.00723571727140864	-0.328525058591516	1
DNAJC1	0.25238930287714	-0.028449306609259	1	0.0331265235669	0.144473585990245	1
DNAJC13	0.000706522059202692	0.143483435103302	1	.	.	.
DNAJC15	5.78557144386886e-05	0.332107973017272	1	2.39151241751678e-05	0.414711837624087	0.583887756736722
DNAJC19	0.000182137171912818	-0.0469497688372807	1	0.144197373136091	-0.0787226896774857	1
DNAJC2	0.00644406803444404	0.115059629810134	1	0.922925558933025	0.000894014890418515	1
DNAJC21	0.0490983510321969	0.14032588802658	1	0.0235528338447454	-0.083356821833142	1
DNAJC3	0.0436161811844401	0.201612640086082	1	0.628075917418918	-0.0619124853216091	1
DNAJC4	0.0230069223128491	0.0766267980648229	1	0.687654361327331	0.0518774400717591	1
DNAJC5	0.00144735266644598	0.223848083127152	1	.	.	.
DNAJC7	4.89126128165615e-06	0.397335894401762	0.119420144191635	0.00973728932541904	0.17001488376452	1
DNAJC8	4.89179038112495e-06	0.449291061013214	0.119433062155166	0.00272860810896714	0.299160295974537	1
DNAJC9	0.181152253084933	0.119761841940745	1	0.589018440750436	0.0415644258929628	1
DNASE2	0.123103136855294	-0.0195892617729466	1	0.160349935990539	0.064865849412567	1
DNM1L	0.00476958348478653	0.0732887094889507	1	0.137346377238795	0.105952829944025	1
DNM2	1.20543860502133e-05	0.152684902889194	0.294307835415958	0.18010161046123	0.0634367300998255	1
DNMT1	0.0188374514725318	0.080650469499997	1	0.0160501216828401	0.248387805913058	1
DNMT3A	0.121124309100927	-0.0534553261938455	1	0.0823367707506032	0.0952412951394053	1
DNPEP	0.000194484532794734	0.252628008622354	1	0.965296436664429	0.0767227426679208	1
DNPH1	0.000152967554841854	0.119751757226771	1	0.0394962305222747	0.198724453452962	1
DNTTIP2	0.000923008890494322	0.357409983733086	1	0.280795325767809	0.0615814618571398	1
DOCK10	1.31976153432271e-07	0.369368238692145	0.0032221977860489	0.133262074358296	0.0691654295880398	1
DOCK11	1.12171664772159e-05	0.211683037066236	0.273867119541227	0.00417359862506642	0.118030364361612	1
DOCK2	4.59885848359898e-07	0.42481170799723	0.0112281129877069	0.000771947775488479	0.281460503691802	1
DOCK8	0.0333445909207669	0.235971315761712	1	0.0302861641563024	0.154647995468738	1
DOK2	0.00699830364612632	0.354890925662586	1	2.21204865225734e-10	0.784004477031871	5.40071678448629e-06
DPEP2	0.0103305902750418	0.0252746456180312	1	0.535507624003441	0.0108733902759463	1
DPF2	0.586047772129322	0.0421427101329023	1	.	.	.
DPH3	0.0024324233173582	0.0673154903893927	1	0.949197143715363	0.0604204620444921	1
DPH5	.	.	.	0.245632570816048	-0.0566751888176664	1
DPH7	0.00398729905780295	0.117966742891586	1	.	.	.
DPM2	0.0105521404582155	0.0149654397177553	1	0.00500343001727859	0.162950966074963	1
DPM3	0.000568242871961	-0.052726145003046	1	0.163429476118718	-0.0237236122898561	1
DPP7	0.000127482668018294	-0.0594380435517967	1	0.0633513107106689	0.120802511918383	1
DPP8	0.00953572638961076	0.181163073950983	1	0.341235235105805	0.114654716581937	1
DPP9	0.00923662820924405	0.0233875682266947	1	.	.	.
DPY30	0.00729998336350541	0.146786245236905	1	0.361793786217931	0.108188761235364	1
DR1	1.8714643375777e-08	0.314808651865174	0.000456918018019595	0.0464508444651515	0.057259921781696	1
DRAM2	0.00047464521079577	0.0013786731265899	1	0.165878228422981	-0.0127965824044597	1
DRAP1	0.000314749430458251	0.412973128998645	1	0.075176471433028	0.219460064765283	1
DRG1	0.0962149751443956	-0.163568789416638	1	.	.	.
DRG2	4.96705995918133e-05	0.101548690417306	1	0.933554101540316	0.0900457027321935	1
DSTN	0.0239794558027748	0.177363973135682	1	0.00763543490302457	0.313145334113059	1
DTD1	0.103172734739075	-0.128630242571605	1	0.608880296357043	0.0490671056321896	1
DTNBP1	0.900939362809373	0.0751373373465421	1	0.392145708275835	0.0372186792005537	1
DTWD1	0.0273293537535552	0.0863950321228557	1	.	.	.
DTX3L	0.0011328371009858	0.608812802386024	1	0.056160344523863	0.189539767309271	1
DTYMK	0.507273857144415	0.0162187379713623	1	0.138997022616161	0.183770695972317	1
DUS1L	0.045640621672198	-0.0900230434403002	1	0.322351048825693	-0.0186870155164004	1
DUSP1	1.36735566290961e-08	-0.533086732156691	0.000333839885099381	4.63540946331547e-26	-0.978519715491404	1.13173522046847e-21
DUSP10	2.15649324107844e-06	0.152675844393582	0.0526507824809301	0.000815341088973521	-0.0725526803910753	1
DUSP11	5.4414857541602e-06	0.203901622104205	0.132853874687821	0.0388434040649448	-0.0715510275700005	1
DUSP12	0.278130621161005	0.00363201394993351	1	.	.	.
DUSP16	2.24633402515078e-06	0.173800906254274	0.0548442452240563	0.000370672460665235	0.252292962078567	1
DUSP2	0.000621042678552101	-0.306311767403885	1	0.000206308353551739	-0.663378472326429	1
DUSP22	0.375342609343001	0.0406715178186854	1	0.0106513271699038	0.226845612543943	1
DUSP23	0.00881171981752048	0.0829837527484107	1	0.290339443043788	0.0287038590103342	1
DUSP4	0.00585454223252261	0.0275330186231248	1	0.00229675839856908	0.0740627034342243	1
DUSP5	0.0127648409237575	0.0249374280531856	1	0.921799764650463	-0.0999600303550796	1
DUT	0.0327618994206534	-0.0158407068321281	1	0.320232480061733	0.143387553983093	1
DYM	0.0517571157327459	0.210037680017289	1	.	.	.
DYNC1H1	0.00101378707422801	0.255507046431632	1	0.049888126237733	0.105652865466002	1
DYNC1I2	0.00189415525080979	0.18823468579368	1	0.000199093722140433	0.302147621384798	1
DYNC1LI1	0.000484487002968816	0.166176740670419	1	0.00152630339206945	0.296325040133875	1
DYNC1LI2	0.195110116437492	0.0705530931261862	1	0.51794907919343	0.00541671528282028	1
DYNLL1	0.0780158674094114	0.173642312609797	1	5.29107709793413e-17	0.847285675742459	1.29181647346062e-12
DYNLL2	0.00164540921187581	0.0941694905870375	1	0.00509896606777817	-0.273217008534283	1
DYNLRB1	0.00343308692688798	0.308199876643815	1	1.47173387298826e-08	0.568880445562667	0.000359323825090085
DYNLT1	0.0593166622017262	0.133511304253186	1	0.102225416210066	-0.155383294248169	1
DYNLT3	0.000184475968857263	0.195402695502591	1	0.734917289657358	-0.0366418744429287	1
DYRK1A	0.0405374873716455	0.310156062015623	1	0.00549009050348313	0.00132708345385346	1
DYRK2	0.00218297757717419	-0.0623430254003767	1	0.329905730353463	0.0834925952632211	1
E2F4	0.0199424067583145	0.108833240851129	1	0.00219456725082573	0.0740992939361487	1
EAPP	0.0205475017334573	0.0384265203837884	1	0.144808221926626	0.110154437695871	1
EBAG9	0.199024352859933	0.164383810539539	1	0.65778923800083	-0.0676359947063224	1
EBLN3P	0.0297157913482031	-0.213745025979104	1	0.017255017294174	-0.304208593719489	1
EBNA1BP2	0.00052331071647329	-0.01324237428463	1	0.0599743707505545	0.0510808266703958	1
EBP	0.00569116132998904	0.117791822904588	1	0.218587679540716	0.0909661991464186	1
EBPL	0.000475648293742169	0.128036787798817	1	0.223325179591724	0.0677472188159253	1
ECD	0.000266123626126756	0.121443369977022	1	.	.	.
ECE1	0.0630730151171529	0.0209547868197094	1	0.00668357144239784	0.110634363535528	1
ECH1	0.0024329516125434	0.118670623466946	1	0.00176709044178541	0.324877963278796	1
ECHDC1	0.241750400934808	0.133823118751203	1	0.316826057156445	-0.00108813587105611	1
ECHDC2	0.0239208824189002	-0.103082589178139	1	0.166552581649305	0.0389690102813645	1
ECHS1	0.239646213896049	-0.0602740459384739	1	0.159079943761035	-0.0342576027045877	1
ECI1	0.0251044162472781	-0.0615635807878321	1	0.00889743160987042	0.174930958557861	1
ECI2	0.0852690816692266	0.0535908090269929	1	0.799639050804117	0.063655041920357	1
ECSIT	0.0593147674204471	0.0287482660340729	1	.	.	.
EDEM1	0.00114105204629984	0.0987072666188085	1	.	.	.
EDEM2	.	.	.	0.551131410489022	0.0338254820108621	1
EDF1	0.00572205037002814	-0.105273898801784	1	0.187684945193269	0.0349099230821031	1
EDRF1	0.00888634875048746	0.12662705622861	1	0.0318562068081502	0.0876330293047064	1
EEA1	0.0666978165226901	0.146995937217635	1	0.295489640744305	0.0604891407535937	1
EED	.	.	.	0.32811924688244	0.0334859946771154	1
EEF1AKMT2	.	.	.	0.497826051165599	-0.125359663918173	1
EEF1B2	0.00401692774801387	-0.274893693274545	1	2.10003737203026e-14	-0.61593837059557	5.12724124381188e-10
EEF1D	8.64574279383359e-05	-0.313270119627807	1	7.17199824555844e-05	-0.166052182606236	1
EEF1E1	0.21020776763367	0.0534467577544813	1	0.059321496922761	0.00180512711542952	1
EEF2	0.00978827217098317	0.143819778955903	1	0.631183917959031	-0.0874528291876553	1
EFCAB14	0.00484717202681206	0.12751505203861	1	0.144868945503344	0.113210771098826	1
EFHD2	0.00279255240058815	0.250389439544326	1	0.000511002946669532	0.217372032141922	1
EFR3A	0.0284932482916926	0.0950627518214481	1	0.11768643560073	-0.0122025924453666	1
EFTUD2	0.0106914812274551	0.102842358347514	1	0.0195477473275796	0.137946350815539	1
EGLN1	0.0140647856031489	0.130089481980251	1	0.0141871190452991	0.0881389497280098	1
EGLN2	.	.	.	0.319120469060655	0.282658917646595	1
EGR1	.	.	.	0.450253580073932	-0.254243550492188	1
EHBP1L1	0.18355769085159	0.04068115505782	1	0.127978983502405	0.0600983864085043	1
EHD1	2.31993589950685e-07	0.319775089021835	0.00566412349864598	0.00990118828046437	0.275285402586037	1
EHD4	9.23116949078571e-05	0.401773622883039	1	0.834498712868828	0.0862544548617146	1
EHMT1	0.00226917150099148	0.212171963772285	1	0.511898408105257	-0.00254467219788318	1
EHMT2	.	.	.	0.0681523859898296	0.0422350878995532	1
EI24	.	.	.	0.970024447131678	0.0134530806620926	1
EID1	0.00363479822020883	0.174344858286389	1	0.52796928336539	-0.00690892945643817	1
EID2	0.0109985789462397	-0.0173975272388826	1	.	.	.
EID3	0.212013315841808	0.0255201142179815	1	.	.	.
EIF1	6.40449208215432e-09	-0.335450646481545	0.000156365674185798	1.11819238217107e-05	-0.318453929306717	0.273006670107068
EIF1AD	0.000784692042977561	0.138408654792763	1	.	.	.
EIF1AX	3.64119111512795e-05	-0.00576767729871375	0.88899681075849	0.348332645988103	-0.106290228653165	1
EIF1AY	0.0989922565310083	-0.0430767019186874	1	0.00437452293204455	0.247312544687099	1
EIF1B	6.55830284017986e-05	-0.296120323222926	1	0.0506417518057814	-0.097348543089492	1
EIF2A	0.00206710343313738	-0.156111935316464	1	0.087668490886698	-0.177266433381976	1
EIF2AK1	6.65429086637713e-06	0.280530187828944	0.162464511502598	5.0299239902231e-05	0.278878545100947	1
EIF2AK2	8.80264166525475e-10	1.1260072794833	2.14916496257195e-05	8.05876370954146e-05	0.388770343046947	1
EIF2AK4	0.00214500599990273	0.129737319522619	1	.	.	.
EIF2B1	0.0149101073737657	-0.0486709293236745	1	0.329010399384736	-0.0585871899272249	1
EIF2B2	0.0267829989145686	0.00818839253712814	1	.	.	.
EIF2B5	0.0105952207470131	0.120048561102575	1	0.233219026429611	0.0899625482402347	1
EIF2D	0.185931337171353	0.0150525424806012	1	0.387581998346445	-0.0923694502068631	1
EIF2S1	0.0438142812315539	0.205224425974739	1	0.232876372487161	0.0525026924440404	1
EIF2S2	2.68285285736293e-06	0.392062448034024	0.0655018525125159	0.0762764541181997	0.310133312861977	1
EIF2S3	0.0924019098033716	0.0315707002779293	1	0.245077171691357	-0.0611145892948861	1
EIF3A	0.000258103691583159	0.341745279851478	1	0.00945444653196586	0.230927498975043	1
EIF3B	0.000554260706145714	0.158834333388914	1	0.157194647528399	0.137265475291434	1
EIF3D	0.0125176859855173	-0.0310790832928292	1	0.316527313867598	-0.108513480833773	1
EIF3E	0.0246960151073259	-0.0996822227709031	1	0.00344743169808189	-0.25126812968039	1
EIF3F	0.113904663000317	-0.180878957073988	1	0.207709289730998	-0.0265600989230932	1
EIF3G	0.0368740877714984	0.0745839899850034	1	0.893115504248292	0.086624327477578	1
EIF3H	0.00692058387940966	0.0098191544262245	1	0.000654213787629464	-0.151852911448303	1
EIF3I	0.000943133142562091	0.116009606596552	1	0.585093592526406	0.0686941216578731	1
EIF3J	8.40568474291586e-08	0.163667007249843	0.00205224792998291	0.25969102728955	0.0743375389350375	1
EIF3K	0.0305830963448809	-0.167564839611414	1	0.506777216293506	-0.0976793538954794	1
EIF3L	0.0317541196277541	-0.134089369495792	1	0.411465496239561	-0.146721951114162	1
EIF3M	0.000472937639697928	0.0806199457564643	1	0.179426572009609	-0.0885962072849567	1
EIF4A1	0.00162477776526903	0.0262229755637213	1	0.523336889449074	-0.0144960849491802	1
EIF4A2	0.00830801688552587	0.350406515488549	1	0.0994057126918558	0.0230322535658352	1
EIF4A3	0.0202636772463932	-0.206136932489226	1	0.0714877950530888	-0.0858677171739826	1
EIF4B	0.000439335367032865	0.251244898094003	1	0.0797359000836678	-0.280915974843733	1
EIF4E	0.0583981195193346	0.0687438145754978	1	0.40032188515759	-0.0484612927801344	1
EIF4E2	0.00030765848140696	0.0968230363719219	1	0.000133129961974341	0.328733201721583	1
EIF4E3	0.00473837684698298	0.301781006175971	1	0.00219758279650608	0.305529306877354	1
EIF4EBP2	0.0476328039099185	0.0180911243709684	1	0.0862117174994426	0.0797816151096127	1
EIF4G1	8.14393336769745e-05	0.158608770975539	1	0.0554907792964907	0.0585341268576997	1
EIF4G2	6.04098501984719e-06	0.421578632102787	0.147490649259569	0.0151261130264686	0.0589983542197623	1
EIF4G3	0.0212497944333721	0.0783777595860541	1	.	.	.
EIF4H	0.0268631410015781	0.0973635381832779	1	0.231215618538361	-0.107148273711658	1
EIF5	4.56013825689731e-05	0.114620365461161	1	0.476352659868489	-0.179037750460528	1
EIF5A	0.00137728459428263	-0.012135950452534	1	0.000707280441714641	-0.149452163616868	1
EIF5B	0.53055058976501	0.0694527904214085	1	0.186803001723234	0.237742599077554	1
EIF6	0.110028365577979	0.0434605598491947	1	0.160288477340781	0.15467386185957	1
ELAC2	0.00444137703707997	0.162662275159195	1	.	.	.
ELAVL1	0.000134071853612781	0.120827015209636	1	0.397448561899515	-0.00229929352850788	1
ELF1	0.000443568283507765	0.271201661768599	1	0.00430533360924353	-0.384524206909035	1
ELF2	0.00361342276233386	-0.00994326810011503	1	0.0027467215131941	-0.18164204025012	1
ELK1	0.035564089384445	0.124508110223715	1	.	.	.
ELK3	0.0128225463546758	-0.0319295564814247	1	0.42243764628846	0.101568774098509	1
ELK4	0.000155985957435497	0.339064201588836	1	0.0640819108285545	-0.0258607057890091	1
ELL2	0.00773910311261877	0.188769645731979	1	.	.	.
ELMO1	0.505206717613274	-0.00670452429334895	1	0.516076310546596	-0.0830793666597517	1
ELOA	.	.	.	0.0865132953030711	0.162478624426818	1
ELOB	0.00106925257675418	-0.261173535301556	1	0.0014000752807087	-0.0231407002576034	1
ELOC	0.563866723829877	-0.0863363861223094	1	0.166602634221634	0.0512389782064081	1
ELOF1	0.000665072598032559	0.0380569618638301	1	0.0698157684639341	0.196912329259532	1
ELOVL1	0.00128298399853327	0.0286116687143226	1	0.106843906919855	0.109765656348685	1
ELOVL5	0.0017750710048317	0.0810901659482084	1	0.0806770691381214	0.249164683373426	1
ELP2	0.0811358260474239	0.00749372631535938	1	0.32549158585374	-0.0470283875092426	1
ELP4	.	.	.	0.216443407518604	-0.120726855054848	1
ELP5	0.000761437664256483	-0.276977528085165	1	0.586294805251427	-0.00779097378511984	1
ELP6	0.147347783539131	-0.054205134106357	1	.	.	.
EMB	3.38233341954988e-07	0.564272169727973	0.00825796704383103	0.0300534134003073	0.138535517008043	1
EMC10	0.0927892999116378	-0.104580652344077	1	0.136036669697867	0.00784867412249957	1
EMC3	0.0863871942126352	0.101581392032424	1	0.00680339510714462	0.27223227019701	1
EMC4	1.53037083297136e-06	0.174485494873157	0.0373640038869958	0.0101521629061703	0.0850989999683909	1
EMC6	0.0016065542133701	0.0982992931096472	1	0.058968581095234	0.1536287313753	1
EMC7	5.51015138593032e-07	0.15737111199662	0.0134530346087489	0.00179603303542713	0.323243569175474	1
EMC8	0.00315216888712176	0.201781179721036	1	0.663124708923259	0.0461608779519279	1
EMD	0.000189743993775635	0.0516460392164	1	0.669389173310158	0.0234122283490299	1
EMG1	0.289901467755005	0.0303506573130279	1	0.0432334637400595	0.0856517741828956	1
EML4	0.093539705084176	0.174632263214285	1	0.132501323824757	-0.113959547849641	1
EMP3	0.00030378999174569	0.387177725788272	1	8.86328120955398e-19	0.812833874900116	2.1639701073126e-14
EMSY	0.0519702733229979	0.066789551726905	1	.	.	.
ENDOG	0.0227179220887044	0.138709407265448	1	0.0154728451156205	0.146528615451842	1
ENO1	1.0460953128855e-07	0.512448830522784	0.00255404170640994	1.58679105664681e-12	0.623741994720593	3.87415036480318e-08
ENO2	0.222538528302743	0.175048155419141	1	.	.	.
ENOPH1	0.00734402807760029	-0.0330806972763009	1	0.122542205908718	0.181569118478286	1
ENOSF1	0.190056157560406	0.0131919164591281	1	.	.	.
ENSA	5.47255366889416e-07	0.115592912963331	0.0133612397826051	0.0130401944256684	0.251576870769268	1
ENTPD1	0.0971352518746836	-0.0715828843078537	1	0.172868109510563	0.0890010083819806	1
ENTPD4	3.28559841513486e-05	0.263601818946963	0.802178853055176	0.376119657257332	0.165098179475716	1
ENTR1	0.40214092852644	0.175637037303088	1	.	.	.
ENY2	2.45892841041073e-05	0.0447162109403879	0.60034737140178	0.320061092490895	0.100654915944153	1
EP300	0.000877317963601301	0.142641121645995	1	0.0296084474292915	0.0119231770282808	1
EP400	0.00877739009588352	0.198804172451762	1	.	.	.
EPB41	0.00077282806277157	0.436226739613602	1	7.27352623136894e-06	0.337348149973907	0.177583142938873
EPB41L4A-AS1	0.0128528723135085	-0.226473504769199	1	0.35263219547464	-0.185680209139998	1
EPC1	0.0370389130389431	-0.00198855034148804	1	0.539277397113149	-0.0886639299340282	1
EPC2	0.00351390376615018	0.0905347483415969	1	0.165659412509373	-0.011687836344364	1
EPHB6	0.225779309594959	-0.208754679994156	1	0.657056006970121	0.0805782529815695	1
EPHX2	0.00390109002863972	0.241645108335972	1	.	.	.
EPM2AIP1	0.0154353366804395	0.135102898794845	1	0.569365132850881	-0.0288608315124389	1
EPN1	0.128805933691812	0.125197201540773	1	0.820805142870595	0.0508872213676309	1
EPRS	0.0403015860722203	0.00335625846303789	1	0.690913089199996	0.0612922877781761	1
EPS15	0.021445920522467	0.0658607946402386	1	0.35763531465413	0.113685313858082	1
EPSTI1	2.21797405233572e-05	0.810327123717678	0.541518364877765	0.00184680836012664	0.230327717468703	1
ERAP1	0.00110915124113304	0.209421670451139	1	.	.	.
ERAP2	0.129796869106705	-0.206443757189162	1	0.268562326942474	-0.0395750882304343	1
ERBB2IP	0.0598210573983518	0.254162898398805	1	.	.	.
ERBIN	0.20244743356758	0.0469579174534185	1	0.40052054490913	-0.0480689619627852	1
ERCC1	0.142836744932431	0.0932810396698128	1	0.26428389996884	0.0707895084138378	1
ERCC6L2	0.109414510539153	0.026997561861197	1	0.739629557881163	-0.146668763474288	1
ERG28	0.507264841118062	0.0104076077614694	1	0.508418000186282	-0.0952958817901228	1
ERGIC1	0.248071287240334	-0.0295729132064368	1	0.0812545374687281	0.0510853176320473	1
ERGIC2	0.315796642701849	0.10785671932535	1	0.236757553057255	0.0995405115368247	1
ERGIC3	0.00161730373055607	-0.063682147867957	1	0.0285840888872155	0.150297159348879	1
ERH	0.000156382255722162	0.0852692347267126	1	0.00222237083339766	0.340421785919349	1
ERICH1	0.0376812629673152	0.0914796782947956	1	0.923111079109677	0.0239231371954293	1
ERLEC1	8.18308496350933e-05	0.126630308336387	1	0.100721655247259	0.131270996170778	1
ERN1	0.0283520109051546	0.0577057170459246	1	0.369438414487931	-0.0593445415400834	1
ERO1A	1.13837576096353e-06	0.236242719285686	0.0277934442039245	7.22823083677046e-06	0.299572456390053	0.176477255879751
ERP29	0.1385804033344	-0.092479885540099	1	0.922723225024928	0.0696107920028077	1
ERP44	7.45232332215101e-05	0.104418145377366	1	0.299543975650622	0.17893160852786	1
ERVK3-1	0.0114232151717424	0.109762812418562	1	.	.	.
ESCO1	0.0250503478599483	0.0918831411448294	1	0.00515392253732997	0.213611325266302	1
ESD	0.247296988969838	0.0677621131990155	1	0.239431329048817	-0.104592939374048	1
ESF1	0.000136727200392583	-0.0340175041385277	1	0.200814598679668	-0.0983438779119496	1
ESR2	0.00026797759777698	0.161949144588161	1	.	.	.
ESYT1	0.000640791646857547	0.304485818900412	1	0.0260785241098238	0.166190485639994	1
ESYT2	0.00244836024162267	0.133613474124855	1	0.396644695593121	-0.025591820678565	1
ETF1	5.78027392425194e-06	0.181740677281434	0.141125387860611	0.327018774514594	-0.200221261814724	1
ETFA	0.00014340732218967	0.177656833382125	1	0.0363037078954525	0.192026815741985	1
ETFB	0.000131974326797254	0.0193760417607484	1	0.136726299289841	0.119888835197896	1
ETHE1	0.0361285105480369	0.0608842236136807	1	0.141600953474828	0.164598944433009	1
ETNK1	0.0147204335490609	0.0617916538441539	1	0.095801872706881	0.165063502565	1
ETS1	2.14880366496309e-07	0.56095111294298	0.00524630414800737	0.000330163309800505	0.279600774829034	1
ETV6	0.162721219983943	0.0121431077248375	1	.	.	.
EVA1B	0.000230798729783902	0.328630868754188	1	0.0674303537530093	0.0444707657128662	1
EVI2A	0.0104537683076226	-0.0908647788685942	1	0.0425458584093051	-0.107879593207535	1
EVI2B	0.00279514227134112	0.107870295042569	1	0.0330643143562942	0.225631886997878	1
EVL	0.0300185936539648	0.142880423376376	1	0.0141054466213286	0.327413365826983	1
EWSR1	0.000212061293164002	0.257519737058673	1	0.819700639350233	0.0872085909789716	1
EXOC1	0.035141907988801	0.153886832403025	1	.	.	.
EXOC2	.	.	.	0.0153270025311184	0.198819136167964	1
EXOC3	0.0479470167868115	0.139310289835548	1	.	.	.
EXOC4	0.0826874671062248	-0.062365464021802	1	0.00373328814073721	0.141271029711649	1
EXOC5	0.032093521714726	0.0766558363603771	1	0.00316860188183884	0.190921429323077	1
EXOC6	0.0052865906087559	0.204180238106864	1	0.275749390177267	0.0946760425084731	1
EXOC7	0.024505337683673	0.189093555722109	1	0.657552218814467	0.0291084483953942	1
EXOC8	0.00268151645259096	0.247876715104004	1	.	.	.
EXOG	0.0464039435770302	-0.0146301100825227	1	0.132006976651073	0.00229495493451021	1
EXOSC1	0.00602958288688958	0.134879355847578	1	0.000174968554003398	0.248348620237602	1
EXOSC10	1.00862628086536e-05	0.0994129777819086	0.246256106473277	.	.	.
EXOSC5	0.000231936149494634	0.0931605892530589	1	.	.	.
EXOSC6	0.00419850253613416	0.0792740854953082	1	0.132685243778408	-0.07313187079941	1
EXOSC7	0.00161624692104011	0.0207624807346268	1	0.326208691519633	0.0337275204718082	1
EXOSC8	0.0516128744366398	-0.0979315770033353	1	0.110145518737305	-0.156750097063538	1
EXOSC9	0.482492797577177	-0.0921100855938032	1	0.0307926649525103	-0.137329679795935	1
EZH1	0.0766372760365066	0.046489770623086	1	0.129361003323221	0.0506867225942053	1
EZH2	0.138242943335386	0.0225103617310615	1	0.152186930683587	0.0891007522058151	1
EZR	1.71091955684017e-07	0.665424544373717	0.00417721009802528	0.0309645819492992	0.136422404863103	1
F5	0.00235038480785499	0.267500959134965	1	0.00427657312428669	0.200570456523571	1
F8A1	0.131375403421084	-0.137846838317581	1	0.200995347333592	-0.0407652220206934	1
FAAP20	0.0465156750839336	-0.0736607602299617	1	0.128877303848343	-0.0809521541435838	1
FABP5	0.0441438496806304	0.0481641368131857	1	.	.	.
FAF1	0.016986303036835	0.0979011779489455	1	0.180921305334461	0.0703136509700107	1
FAF2	.	.	.	0.309993436969208	0.0755097799120691	1
FAM102A	0.0861594317205483	0.115732995349067	1	0.94408330060488	0.0617090116836837	1
FAM103A1	0.070187837689606	0.205499692653699	1	.	.	.
FAM104A	0.0044519811006006	0.121505476126793	1	0.214681106610507	0.141975526216707	1
FAM104B	0.000195737507864299	0.156969833211675	1	.	.	.
FAM107B	0.00040486162959623	0.398232712615654	1	1.01239491257862e-08	0.496694187396172	0.00024717621790607
FAM110A	8.03912747651251e-05	0.204766337488785	1	.	.	.
FAM111A	0.117549253292215	0.122217973116766	1	0.856603440539927	-0.0270292363299118	1
FAM117A	0.0358955908211449	-0.169865301524103	1	0.00819790088960399	-0.208608196958435	1
FAM118A	0.00465351864264382	-0.00359060520352011	1	0.18044338181378	-0.0493210429705155	1
FAM120A	0.00608202862726864	0.130000177091615	1	0.0160231809401275	0.171976363223526	1
FAM120AOS	0.0146315157877112	-0.0154020839576751	1	0.245802955824099	-0.0440757575235385	1
FAM126A	0.00938236156715741	0.000379055889075608	1	0.121640268543726	0.177089089134334	1
FAM126B	0.712426805051684	0.00128793265020827	1	0.420909456550232	-0.00997411418796296	1
FAM129A	0.000775029215937238	0.284261618822825	1	7.60987783065119e-06	0.295680535067323	0.185795167235349
FAM133B	0.086312537493578	0.0221005991194525	1	0.53773707220501	0.024334174419701	1
FAM136A	0.00441246687153825	0.183972956385206	1	0.773174220034045	0.0311819466225536	1
FAM13A	0.354881540526391	0.17736848974658	1	0.459922070304639	-0.0475489622527479	1
FAM160B1	0.0321856760358792	0.0938314747011991	1	0.0256969888716672	0.143666914868816	1
FAM162A	0.000139480459454079	-0.313093178798986	1	0.705067797103228	-0.0347092759184182	1
FAM172A	0.143957135215949	0.0817349283469639	1	0.338804252817014	0.0323504305155945	1
FAM173A	0.0863228271994796	0.0465689786381129	1	0.509412608443119	0.154543274175446	1
FAM177A1	0.0051156950913065	0.0276647850872112	1	0.762188090803329	0.0696414798536541	1
FAM192A	0.0235937646052773	0.155173937839467	1	0.0038565526794758	0.118320041917681	1
FAM200B	0.0987805243440067	-0.0578840846515822	1	0.235780640187031	0.0245862346979659	1
FAM204A	4.31324805883405e-05	0.205461066470174	1	0.364728774970686	0.177930674102687	1
FAM207A	0.00091752108252574	0.0984967935990148	1	0.00165259426520552	0.236825872950978	1
FAM208A	0.00540707864606057	0.253548081876812	1	0.156251636851488	0.0545481825607274	1
FAM208B	0.0742746063181057	-0.00803372998134233	1	0.625841116890281	0.0472624210589656	1
FAM210B	.	.	.	0.364804240925387	0.0112204533016499	1
FAM214A	0.0221291787052378	-0.174323208632495	1	0.121957380669843	-0.175601355830496	1
FAM219B	0.0339230881246795	0.0684124141658561	1	.	.	.
FAM32A	1.14821561376188e-05	0.287708019892542	0.280336842099962	0.00551436199936549	0.211813428513277	1
FAM3A	0.059671642130478	-0.00532209461336031	1	.	.	.
FAM45A	6.57388578808327e-05	0.141096876578927	1	0.822351101598347	0.0682607011054773	1
FAM46C	0.0193859244646896	0.762518875464799	1	0.538045326990346	0.892194406355162	1
FAM49B	0.000124289490268702	0.29671824880391	1	0.0518165750837404	0.11238194784043	1
FAM50A	0.000329111325727457	0.260828315445421	1	0.00551207863988422	0.20391193236568	1
FAM53B	0.00182863642942806	0.266459258054516	1	.	.	.
FAM53C	0.0105350948605136	0.0135648111670847	1	0.557152707314971	-0.101356723793299	1
FAM65B	0.0224689717805853	0.586445183050719	1	0.550829943250405	0.831543376671416	1
FAM76B	0.014775452515774	-0.0332627863436518	1	0.735398270231241	-0.0736654246047392	1
FAM78A	0.000146042878502863	0.0651974636703183	1	0.621522344528468	0.130410991687779	1
FAM89B	0.000274368790864365	0.225906145335217	1	0.03052861732282	0.26376432701966	1
FAM91A1	0.0847030009824044	0.0745596957177309	1	0.139407768251097	0.0284038401679816	1
FAM96A	0.00959369040040211	0.189062342344516	1	0.00171628418922303	0.14684953206648	1
FAM96B	1.7288694017517e-08	0.191355225671802	0.000422103464437677	0.000895834488416783	0.365965205338078	1
FAM98B	0.0581953629656298	0.0787327251475163	1	0.0910118075174405	0.115915615902112	1
FAM98C	0.737123284095101	-0.0361767026579288	1	0.744552041596848	-0.035943965223962	1
FANK1	0.00642584305196545	0.211419203647113	1	0.21655320034583	0.279781568900687	1
FAR1	0.0502364167808365	0.132902100534954	1	.	.	.
FARSA	0.042534150275145	0.0616209885433271	1	.	.	.
FAS	0.010574417648318	-0.12071631213257	1	0.00118817005483283	0.273959376441374	1
FASN	0.00685635304423558	0.262028643389581	1	.	.	.
FASTK	.	.	.	0.634983991679867	0.0357836453666707	1
FASTKD2	.	.	.	0.228046530705311	0.0544724352232105	1
FAU	7.18422595645466e-09	-0.300508022371013	0.000175402876726841	1.60690483038063e-09	-0.224172845236152	3.92325814337431e-05
FBH1	0.374276582333508	0.122917639452983	1	.	.	.
FBL	0.0192015998127857	0.0633118585614263	1	0.0264881074528622	-0.041875148380294	1
FBLN7	0.0354091909016774	0.088799844647355	1	.	.	.
FBRS	0.0284337716233019	-0.0285981862235631	1	0.467951144186984	0.0765469471586248	1
FBXL15	0.00019837415905699	-0.0593128600589846	1	0.234004983414079	0.0530306446767425	1
FBXL20	.	.	.	0.0988111275819319	0.0864173991520499	1
FBXL3	0.161025504855722	0.113844610663346	1	0.545605488133137	-0.0486188647303301	1
FBXL5	0.015779214814046	0.0187045213353635	1	0.731955375909736	0.00108043374316258	1
FBXO11	0.0102838838041874	0.181069563037769	1	0.992361724475248	-0.0393113998892082	1
FBXO21	0.015364912396795	0.124283041096096	1	0.243906816063143	-0.0789545388930907	1
FBXO22	.	.	.	0.0424998828510344	0.148028928857678	1
FBXO25	0.280530951966225	0.0539066728842694	1	.	.	.
FBXO3	0.00805615699848874	0.0531948980225793	1	0.713498822865808	0.113385677207957	1
FBXO32	0.0215191795833671	0.0278082486122467	1	.	.	.
FBXO33	0.0231592538721563	-0.112648725959926	1	0.0200558176952251	-0.0500421065276307	1
FBXO34	0.0340774333701464	0.247949044191535	1	0.166994063254868	0.104389775708921	1
FBXO7	6.13223717059349e-06	0.0767629172501969	0.14971857052004	0.0758256145856834	0.205770388820596	1
FBXO9	0.0293747801464285	0.0114768229281228	1	0.0159442345631818	0.0867061209876162	1
FBXW11	0.00522576048682461	0.073126986230115	1	.	.	.
FBXW2	0.123351147822744	0.0633045046461266	1	.	.	.
FBXW4	0.0268736883323054	0.0441884352506706	1	.	.	.
FBXW5	0.000257060102156574	0.146506232714067	1	0.172741868564919	0.166879176844114	1
FBXW7	0.000176408438122623	0.138533241300517	1	0.73525478811321	-0.0687632703495696	1
FCHSD2	0.00105823579842874	0.281984674814492	1	.	.	.
FCMR	0.00916680713837855	0.168606145687412	1	0.881732288221246	0.162887227049338	1
FCRL3	0.135477598552544	0.286528820538315	1	.	.	.
FDFT1	1.20067105634958e-05	0.0804713751139672	0.293143838407749	0.755032978569947	0.075723359894904	1
FDPS	0.00296556379761029	0.118910996728651	1	0.065606285592945	0.089670609752003	1
FDX1	1.19135966033996e-05	0.291830219905691	0.290870461072001	0.0504369929712462	0.106854733930394	1
FEM1B	0.000228415142006289	0.194441853586868	1	.	.	.
FERMT3	0.004869309117512	0.158534149681741	1	0.00143852352276134	0.314581485705769	1
FGD3	0.00670610659272242	0.197834181856987	1	0.129129117511684	0.0654371392877434	1
FGD5-AS1	0.453466188829256	0.162335896412334	1	0.863390923851477	0.0547345833766421	1
FGFR1OP2	1.09461869588027e-05	0.171460046147847	0.267251154599168	0.187099750762893	0.201561499123886	1
FHIT	0.0362679702538522	-0.156399762353243	1	0.00233108739228692	-0.322117169222213	1
FHL3	0.017460435208824	0.116205757296001	1	.	.	.
FIBP	0.00012160084168312	0.285465663999622	1	0.0393494661986293	0.174132362730164	1
FIP1L1	0.0115160722945085	0.089873826719533	1	0.351763438053712	0.133284515120247	1
FIS1	0.00154997904599504	0.0275977306595812	1	0.113363424848565	0.157546319852446	1
FKBP11	0.00226235532063712	0.299904542616763	1	0.00155544222928937	0.168684053618263	1
FKBP1A	0.00113115250612212	-0.011432779489096	1	0.00171250133913049	0.298321163114867	1
FKBP2	0.055321405162452	0.0104067450094243	1	0.917223155385186	0.0471574158618834	1
FKBP3	0.117480356911609	0.186336157115975	1	0.00102128675152566	0.25376372474551	1
FKBP4	0.0043788385532664	0.131140892352511	1	0.032782254079065	0.222908502453093	1
FKBP5	0.237709136983017	0.340409329023314	1	0.440288507144487	-0.199462415979363	1
FKBP8	0.011504410964561	0.029733143633607	1	0.289536139475834	0.228334131822785	1
FLAD1	0.0299142488070142	0.12902937255789	1	.	.	.
FLI1	0.0150815597770126	0.155321803452454	1	0.5563655819986	0.128802837934165	1
FLII	0.000133543713823022	0.206833914977529	1	4.42625101606621e-05	0.266165183599408	1
FLNA	1.70971260193606e-06	0.47691067472009	0.0417426331762689	1.73602692228904e-10	0.627781641905116	4.23850973076869e-06
FLOT1	0.637325946504072	0.0945576247497785	1	0.0757406261583411	-0.16340449001521	1
FLOT2	0.0797044394815148	0.102975059090221	1	0.0821754092766343	0.112154227650155	1
FLT3LG	0.0058200141793338	-0.0534309970185324	1	0.517793039629864	-0.148891495098084	1
FLYWCH2	.	.	.	0.100560194406003	0.00686257785606159	1
FMC1	0.0380825213785245	-0.157524694216286	1	0.146243871642627	0.0908916445122382	1
FMNL1	0.000594304898134881	0.219193830216124	1	2.53527679365031e-05	0.467932657537784	0.618987829169724
FMR1	0.00143563588155083	0.154025634392028	1	0.106011299097455	0.0608190292129829	1
FNBP1	0.00288333276630863	0.181812751668726	1	0.0330173392863699	0.167712784039461	1
FNBP4	0.000655394121456374	0.128036940914594	1	0.013945426138086	-0.137255106204504	1
FNDC3A	0.0799857361436228	0.0555150203065468	1	0.284939167119631	0.00036548398779257	1
FNIP1	0.0222740107567204	0.0705562728375163	1	0.600956258624652	0.060373454616206	1
FNTA	0.0315683259941569	-0.0983889473384291	1	0.696585892101621	0.182663555372255	1
FOPNL	0.00771599838217658	0.0512504550379055	1	.	.	.
FOS	4.59713881629449e-05	-0.166353485162094	1	5.27326384701286e-07	-0.754116104930802	0.0128746736824819
FOSB	0.0792285211684049	0.192554870152877	1	0.000834699473048744	-0.598070020504997	1
FOSL2	0.00101447440728076	0.00991886453779689	1	0.632389617318572	-0.174882741322941	1
FOXJ3	0.0125884977683738	0.104904597654888	1	.	.	.
FOXK1	4.59076947867001e-06	0.18070903675425	0.112083636821728	0.590352747170576	-0.0302399469728945	1
FOXK2	0.159485381631046	0.0536943094474747	1	0.154459267963107	0.127306269704791	1
FOXN2	0.0200457754325123	0.156246894286107	1	0.00164490646660014	0.175290736710144	1
FOXN3	0.00016442246242437	0.0156744440747278	1	0.707284725243443	0.0360453448791054	1
FOXO1	0.000168251318108477	0.252262511344405	1	0.754990118529822	-0.0435332693552841	1
FOXP1	9.89476761328533e-05	0.0578150552968091	1	0.00554547042583556	-0.270955347829337	1
FOXP3	3.02794157624542e-05	0.249571334145775	0.739271935840319	0.00678102776384384	0.341119065063659	1
FRA10AC1	0.347589658827765	0.0200958604847944	1	0.653030630026204	0.0578065322754486	1
FRG1	0.00474105592094098	0.272376619472621	1	0.0229117364203046	0.36355246157719	1
FRMD4B	0.0867673541237548	0.190496341054002	1	0.0107222827175482	-0.0556203778904665	1
FRMD8	0.210579170521985	0.0662581661413567	1	.	.	.
FRYL	0.0935305823617654	0.133901322929867	1	0.542463776221294	0.145757207153192	1
FTSJ3	0.0178708381788977	0.153964751276473	1	.	.	.
FTX	0.117513983113423	-0.131583334852065	1	0.314210251347376	0.0367529574230396	1
FUBP1	0.00073342244726606	0.27100732268194	1	0.148145940400207	0.0897938868233205	1
FUBP3	0.00152361321798844	0.127488522966908	1	.	.	.
FUCA2	0.00268858076374506	0.154530064784798	1	.	.	.
FUNDC2	0.000237124912834716	0.0573640853479023	1	0.27076500204028	0.185586178891255	1
FUS	0.0423005173356568	0.0611860539738469	1	0.0656145570291891	-0.363309262870017	1
FUT7	9.26446289751347e-05	0.368068792535285	1	0.000385306420981912	0.48741393246284	1
FUT8	0.000824210516429416	0.058323072209379	1	.	.	.
FXR1	0.000289542262218395	0.203699066417215	1	0.849915329161068	0.0569352724046963	1
FXYD1	0.205978543614585	-0.000410792134216797	1	0.333496982232581	0.126070529326918	1
FXYD5	0.185536203844691	-0.200383511385832	1	0.025574811086069	-0.106879170634629	1
FXYD7	0.0166827673973508	0.108752107016024	1	.	.	.
FYB	0.00524321792612055	1.29404798450608	1	0.507403795185007	1.39589392616752	1
FYB1	0.181924726585881	0.0263716774096938	1	0.150677198755133	-0.351583707636463	1
FYN	0.00800203350529416	0.112475474964536	1	0.0518844604318801	-0.081232530300545	1
FYTTD1	0.0122429458063466	0.171816017436715	1	0.884323795285874	-0.0909937452949302	1
G3BP1	6.81467723747114e-05	0.229495635505878	1	0.0260091153192778	0.167859124462266	1
G3BP2	0.0119685359628737	0.365651995953728	1	0.408904647942132	-0.0671487745213573	1
G6PD	0.00905756485186622	0.159946541265913	1	.	.	.
GABARAP	0.03911616030999	0.172847894415269	1	0.0682651653079076	0.0344905402520673	1
GABARAPL1	0.0015337927298958	-0.0328867806993645	1	0.111418788907794	0.143622188320789	1
GABARAPL2	0.0061885581248909	0.047137844356528	1	0.0729717968290739	0.304439073835257	1
GABPB1	0.0138143465850543	0.394330962175119	1	0.862792278461671	0.479508681867116	1
GABPB1-AS1	0.22512215850413	0.0502205242993861	1	0.150887400908494	0.0540385025428689	1
GABPB2	0.071114149889685	0.0391089771893799	1	.	.	.
GADD45A	0.00604496340843746	-0.0022745982435447	1	0.000688881826144802	0.157027837338955	1
GADD45B	0.0689217883388221	0.136206539981336	1	0.860918867937896	-0.0377665111409407	1
GADD45GIP1	0.00198708279858398	0.14912281668083	1	0.00467717536536654	0.344523435930607	1
GAK	6.38507069612944e-05	0.229948509708087	1	0.0115515688541128	0.194652748499692	1
GALM	0.0109587288849631	0.170921025761559	1	0.108416005314249	0.204556832136455	1
GALNT1	0.0522202781530131	0.10132097319519	1	0.19656337186096	0.0596215888602399	1
GALNT10	0.00162017092707363	0.159233796891033	1	.	.	.
GALNT2	0.0848909405140619	0.164222695671658	1	.	.	.
GALT	0.0165213837475759	0.145116651208244	1	0.875815906384917	0.11470918508412	1
GANAB	0.00286786235987068	0.109493741749384	1	0.162051302185059	0.0346992383198841	1
GAPDH	0.0226392360591589	0.249489089740766	1	3.26963612040624e-09	0.377866146023203	7.98281658797184e-05
GAPVD1	0.221685387311368	0.110990953220925	1	.	.	.
GAR1	0.0368849929853592	0.049067023045377	1	.	.	.
GARS	0.00114516302445621	0.0142265132242395	1	0.404146062233883	-0.0109613447654446	1
GATA3	0.00347539362927354	0.083316887632453	1	0.0059145775977035	0.187999149472815	1
GATAD1	.	.	.	0.125340046953977	-0.138248579666091	1
GATAD2A	0.00118073181100277	0.244317531293925	1	0.20435857123344	-0.179984743217594	1
GATAD2B	0.000114934802787381	0.255910061201841	1	.	.	.
GBP1	7.62904406036242e-07	0.637523980959062	0.0186263110733749	3.52062497943295e-06	0.408842858746249	0.0859560588728555
GBP2	4.84810474036377e-08	0.59483707900561	0.00118366477235981	4.28446584992978e-07	0.452132465819162	0.0104605233726036
GBP3	0.00464673578439145	0.212292766588791	1	0.146323395322181	0.198119999374365	1
GBP4	1.53778703505526e-05	0.314285369485586	0.375450704608741	5.58541868666556e-05	0.282968029328124	1
GBP5	0.0075980651144328	0.411296119996203	1	4.85256073043619e-06	0.323826791513021	0.118475270233599
GCC2	2.071467969538e-05	0.494818566371078	0.505748904762702	0.00433264518866121	0.155000109466843	1
GCFC2	0.0271805550145953	0.126521658527984	1	.	.	.
GCH1	0.00615017438747944	0.0135878681126863	1	0.0047334322124169	0.230995011948081	1
GCHFR	0.00249979342308546	0.139291558408061	1	0.19207329668713	0.189666650930023	1
GCLC	0.0601941858961779	0.148422750286147	1	.	.	.
GDE1	0.00864273769873522	0.141093055087676	1	0.0645115422000037	0.104992489458004	1
GDI1	0.000472992224050385	0.0501493780212983	1	0.382585823629175	0.0605522097217283	1
GDI2	0.0294342661751106	0.114656585217841	1	0.562265025400666	0.152051532890947	1
GFER	2.9357564025121e-05	0.152750305830862	0.71676492567333	0.0582010858711121	-0.0148437366855701	1
GGA1	0.00478273603582306	0.00860706233651892	1	0.42025369037979	-0.120946004896622	1
GGA2	0.000328590130079985	0.267198029777689	1	.	.	.
GGCT	0.00723747073775933	0.138080504238385	1	0.153474686339208	0.0215644653104711	1
GGNBP2	0.00934041453330317	0.058017100561529	1	0.253645629781333	0.0794767968755837	1
GGPS1	0.242702918145924	0.0566726592878346	1	.	.	.
GHITM	0.000193746940777496	0.14292576820337	1	0.0278522318929288	0.158567888123708	1
GID8	0.00370185456308151	0.11854752097614	1	0.520666872431249	0.0376194734910276	1
GIGYF2	0.0279539798936022	0.0707585794281194	1	0.342942122844444	0.0571902775011786	1
GIMAP1	0.000551284281280204	0.175130817965522	1	0.210067091354912	-0.117746675960259	1
GIMAP2	0.000239360006361818	0.370163187671194	1	0.0718512675911989	0.0251348653728831	1
GIMAP4	4.22505685404369e-07	0.732988843293821	0.0103154763091477	0.0197600126371292	0.405572829014738	1
GIMAP6	0.104702529935762	0.0918417518225714	1	.	.	.
GIMAP7	0.0155009464035909	0.214736301047383	1	0.0139149834589134	0.233871392879254	1
GINM1	0.0888680463117792	-0.074317451515593	1	0.751706168754768	-0.0240622434284285	1
GIPC1	0.00104314661475112	0.0392187610562643	1	0.0202899217782731	0.179130264713743	1
GIT1	.	.	.	0.20859485584925	0.114398087960074	1
GIT2	3.62018080437291e-05	0.119093123450555	0.883867143387647	0.632191480092478	-0.0221028553179433	1
GLB1	8.57187623941746e-05	0.0768216903654378	1	0.153260248423829	0.112058924863426	1
GLCCI1	0.0933630965843919	-0.130416425396106	1	0.503183526615664	-0.0422054213352413	1
GLG1	0.00013966256426077	0.269888995759019	1	0.0299780680928614	0.154944108610374	1
GLIPR1	0.000780737580539798	0.250713339958889	1	0.128103250578283	0.155121673366239	1
GLIPR2	0.000854987133982034	0.242285814916828	1	0.0243775671037671	0.207263727238749	1
GLO1	0.000356246155608646	0.119268352276226	1	0.306327445217588	0.0241110517833701	1
GLOD4	0.613592630511987	0.00712654520279921	1	0.285847474037872	0.107222350073489	1
GLRX	0.000409999084416363	0.258634136264078	1	1.08589071411399e-05	0.524425214976533	0.265120217850932
GLRX3	0.0118715018814663	0.103586898894618	1	0.242227296717651	-0.114324414173183	1
GLRX5	9.75475812251947e-05	0.0696626404929284	1	0.00057774731474946	0.321894704479517	1
GLS	7.40188774545509e-05	0.137391285298399	1	0.439979085871698	-0.0227950592878812	1
GLT8D1	0.00572689926083782	0.0598355195454204	1	.	.	.
GLTP	0.00105339220582627	-0.194579983264342	1	0.0698714886610352	-0.0693230092150652	1
GLTSCR2	0.001247609738224	1.23659092714908	1	0.498253522049582	1.23970106153163	1
GLUD1	0.00534790566491635	0.0123018551358813	1	0.000827859599661029	0.242070503669926	1
GLYR1	9.14683419563984e-05	0.219329745288716	1	.	.	.
GMCL1	0.0130858949516022	-0.076455501126268	1	0.0421698112809057	0.115335371859766	1
GMDS	0.00319330405960959	0.0775246318404886	1	.	.	.
GMFB	5.19941796221663e-06	0.205339645879158	0.126943789547519	.	.	.
GMFG	0.119564154486292	0.150512785944547	1	7.94386433525118e-10	0.377722459925587	1.93949447745158e-05
GMIP	0.0187295440193582	0.0268517691283246	1	.	.	.
GMPR2	2.29329066116047e-09	0.214737534490119	5.5990691492233e-05	0.327614070514638	0.0587356659051645	1
GMPS	0.00391012619601532	0.124126678300706	1	0.710677152016218	-0.0506657673165437	1
GNA13	7.66376104208172e-06	0.238444861396852	0.187110725842425	0.910021627030532	0.00970470331290801	1
GNAI2	0.000108556246430639	0.121006225775027	1	0.504226394253385	0.09756841930743	1
GNAI3	0.000103902395534334	0.253336510749946	1	0.000243301487232482	0.265842722001799	1
GNAQ	0.101061755849934	0.11114765482368	1	0.186057935323812	0.0690916263874805	1
GNAS	0.0209253363642485	0.0355814926142792	1	0.113142842565163	0.179121614377182	1
GNB1	6.87574076003112e-08	0.334187063698885	0.0016787121065616	0.440881958998041	0.109831454465117	1
GNB2	8.50163744292771e-05	0.318422041216182	1	0.049320923930507	0.33125997654053	1
GNB2L1	0.001247609738224	2.93598689996741	1	0.320463442081086	3.0603371272857	1
GNB5	0.00785404826090896	0.0177238369739895	1	0.738770630768322	0.0102364904180143	1
GNG2	3.12243187071404e-07	0.519144462903084	0.00762341741234833	4.65791641233274e-05	0.265223424505305	1
GNG5	2.12310346929148e-06	0.309748154988157	0.0518355712027514	5.75846827992481e-05	0.375664181527461	1
GNL1	0.00514024937754406	0.217224607848263	1	0.129090229960891	-0.153206255145299	1
GNL2	0.00868923579681505	0.146966990935678	1	0.0440849175070167	-0.155963403887412	1
GNL3	0.0310756173042709	0.0311668388517988	1	0.793616252467683	0.0633607066874974	1
GNL3L	0.0842046124537113	0.145013214352531	1	.	.	.
GNPAT	1.26774845682995e-06	0.248309333723821	0.0309520785735033	0.590908791765622	0.0238938574055259	1
GNPTAB	0.0190440177529383	0.252385300024593	1	0.11623442505017	0.0425242163642153	1
GNPTG	0.195031675163379	0.0703145894147605	1	0.0650305873894435	0.0930667138528791	1
GOLGA2	0.00234379379576836	0.107945069039435	1	0.046778766666441	0.123900263790706	1
GOLGA3	0.0764525240054711	0.0904377626929856	1	.	.	.
GOLGA4	0.00288583695341138	0.290728442041276	1	0.499922260251421	-0.175511223400213	1
GOLGA5	0.00482766576466861	0.179119142755796	1	.	.	.
GOLGA7	0.0129904643943459	-0.045397959387148	1	0.12323671343254	0.213845210568135	1
GOLGA8A	0.00413893944884564	0.241683897715178	1	0.0419429704389656	0.076526140706677	1
GOLGA8B	0.489065418581481	0.0472626596113662	1	0.181373098268459	-0.0363234032947186	1
GOLGB1	7.00686983049141e-06	0.415377625997481	0.171072726911448	0.12710751403995	-0.0194273159531317	1
GOLPH3	5.07128393594306e-05	0.246885800700549	1	0.0290397156032594	0.149498881464508	1
GOLT1B	4.36523155219616e-05	0.00407892118846007	1	0.648645214664962	0.0330537140854072	1
GON4L	0.00263643148542181	-0.0752841666233055	1	0.295919702525913	0.0488378568503407	1
GOPC	0.521317282698712	0.0166193392582336	1	0.245164058846148	-0.0658346033093302	1
GORASP2	0.000719034940665076	0.0889945297425672	1	0.0198287857117176	-0.0157279547602138	1
GOSR1	0.164851442658101	0.0552938864281081	1	0.702289304339947	-0.0213768195431744	1
GOSR2	0.0358652608043033	0.0470855070671201	1	.	.	.
GOT2	0.033310079867493	0.0161818673794601	1	.	.	.
GPAA1	0.00266081432514113	0.0636218742290351	1	0.604218908183382	-0.068194526221175	1
GPANK1	0.0450998021070311	0.0606403173584554	1	0.328562088638006	0.0568557981760029	1
GPATCH2	0.00032042208392465	0.148219320205375	1	.	.	.
GPATCH2L	0.0583508880436625	0.0107838750556439	1	0.24196040322829	0.0448649124151009	1
GPATCH4	0.430021319519777	-0.00196206747063304	1	.	.	.
GPATCH8	9.05085265788936e-05	-0.0288754789823159	1	0.0592496091946499	-0.028016650240503	1
GPBP1	3.67840862317923e-05	0.315377537705143	0.898083465349209	0.638427081647114	0.0106691273946036	1
GPBP1L1	0.989445525471601	0.0913279900471159	1	0.0780317941993671	0.0909613156176207	1
GPCPD1	0.000734108153717972	0.114360177317293	1	0.619399873508712	-0.0223600082817375	1
GPI	0.00432491667873998	-0.0131091170566127	1	0.92496869485909	-0.0539552528648676	1
GPKOW	0.000734504125624983	0.0505356212374157	1	0.0808174952580946	0.0216418963052752	1
GPN1	0.000534362450631574	0.104961337906014	1	.	.	.
GPR108	0.0106984407512692	-0.0304244116312232	1	4.07611222513977e-05	0.314862662938436	0.995182799767874
GPR155	0.0189324901270492	0.0553435489434538	1	0.211074920872501	0.0278452057292198	1
GPR174	0.04304498230314	-0.114435546718132	1	0.495404458628021	-0.119207915352749	1
GPR183	0.0121042651515796	0.301848069573134	1	0.00388682855998185	0.110018761224063	1
GPR65	0.083395781102127	-0.111400542175698	1	0.752007547477381	-0.0125867542264191	1
GPR82	0.110721618919545	0.0386996428250898	1	0.00530513892525842	0.108587952594356	1
GPRIN3	0.000293358320758771	0.471953324421201	1	1.17820778742747e-05	0.220965789731004	0.287659431300417
GPS1	0.000211138281624301	0.0360702015000086	1	0.483256669518102	0.0233862278689733	1
GPS2	0.0103371145198898	0.140152697789572	1	0.0910831179200553	0.006095926217072	1
GPSM3	0.000255820504723493	0.279442882614836	1	0.424872870686055	0.0459296322022946	1
GPX1	0.0391587453868278	0.670598616593691	1	0.552473215076914	0.783355585774164	1
GPX4	0.000586718544644365	-0.399347121973672	1	0.633677184484927	-0.0845636040545477	1
GRAMD1A	2.62752177821093e-08	0.330852885944887	0.000641509442150199	0.0814043239105424	0.196413220335785	1
GRAP2	0.022118271730079	0.0612304061724128	1	0.436726907854146	0.0790165645462607	1
GRB2	0.000362281267054271	0.25552169373642	1	0.129293876024148	0.0426712882680567	1
GRHPR	5.73945704462386e-05	0.167887566848144	1	0.559220092924563	0.0782385513716621	1
GRIPAP1	0.139023526381517	0.169942959584436	1	0.0255457200262501	0.148298342547904	1
GRK2	0.000372819202745644	-0.181944495987843	1	0.562317060580791	-0.0173864476636605	1
GRK6	0.00156243617015722	0.143486986326004	1	0.000884873520356272	0.283819629052274	1
GRN	0.000541014416145089	0.100761407186617	1	0.00565743565995762	0.231738813840844	1
GRPEL1	0.0207155296961886	0.132751466123556	1	0.0133643063729445	-0.150273497420642	1
GRSF1	9.80979518270885e-05	0.40267480145787	1	0.095876837290978	0.134002233835968	1
GSDMD	2.83662924868549e-07	0.444643982755963	0.00692563031066561	0.171255359074106	0.229323113409439	1
GSK3A	0.000910053663626642	0.0957851157081832	1	0.00482276960877668	0.00390425226962804	1
GSK3B	0.000229474526582716	0.232180564413556	1	0.228539917089069	-0.0354092909284652	1
GSKIP	0.0428548108318324	0.147395615238666	1	.	.	.
GSPT1	6.56063838917328e-05	0.315675567439028	1	0.0162463362579346	0.0590698356949866	1
GSR	0.00103785250605207	0.0897241559670783	1	0.00771082363193989	0.0989731962514614	1
GSTK1	0.225572840867132	0.013789519097485	1	0.211376169404037	0.0804572476334129	1
GSTO1	1.37057816677845e-06	0.343467620400255	0.033462665941896	0.000162069264088045	0.31774287091901	1
GSTP1	0.107324873909529	0.0192737684321096	1	0.564135227003023	-0.0444877454630482	1
GTF2A1	0.0026659825190815	0.143773252497907	1	.	.	.
GTF2A2	0.180146441398199	0.105633433145504	1	0.0939063038729939	0.162629649009422	1
GTF2B	0.00485400226927922	-0.250464583901044	1	0.157278530930355	-0.313555578264131	1
GTF2E2	0.0124537855016907	0.107560792985937	1	0.244071983921021	0.122920882104696	1
GTF2F1	0.00137726453532402	0.283391972815338	1	0.877529633915435	0.0382117575259177	1
GTF2F2	0.00470485919109797	0.070100757906828	1	0.970372069532612	0.0427624473000284	1
GTF2H2	0.00428115267899753	0.138134617246635	1	.	.	.
GTF2H3	0.30136909040754	0.0441358349510368	1	.	.	.
GTF2H5	6.29934420783226e-09	0.294535896863809	0.000153798488834225	0.00104409707686056	0.238005985106504	1
GTF2I	0.00201297520707282	0.181445577742308	1	0.00126470483684592	0.277441213069365	1
GTF3A	0.00480831176277508	0.0820262869457724	1	0.0352660509750204	0.249882923068826	1
GTF3C1	0.158386890517237	0.139465038176466	1	.	.	.
GTF3C6	1.75678863615431e-06	0.371997167075417	0.0428919945517074	1.43627990460632e-09	0.59844148418413	3.50667738709633e-05
GTPBP4	0.134789970896714	0.0165603005436619	1	0.299461606482759	0.04414519826457	1
GTPBP6	0.00978322788325821	0.178701012179987	1	0.19315623324582	0.192203257431854	1
GUK1	0.000397289553932272	0.270266287534396	1	3.00289397012528e-06	0.385700763968576	0.0733156562806088
GUSB	0.0557383449716465	-0.00756913226560313	1	0.192708674581201	-0.00585314177924273	1
GXYLT1	0.142057877207242	0.0733405003127721	1	0.123243002736616	0.136332510606969	1
GYG1	1.3005688546008e-05	0.209859533448592	0.317533885850785	0.0169740165253404	0.191022972059024	1
GYPC	0.00102667113283992	0.209113769344005	1	0.0465078745796965	0.26169489592946	1
GZMM	0.00420454150904021	0.270713680005375	1	0.29201505481937	-0.0914363210223164	1
H1FX	0.0204139709662981	0.352172895757215	1	0.437660606462889	0.633119630584905	1
H2AFJ	5.33622238243498e-05	0.13658642624273	1	0.000846165555917762	0.306792492657586	1
H2AFV	0.00615124915173666	0.13964118856596	1	2.14760878475498e-05	0.282042500735038	0.524338684797928
H2AFX	0.0725926862911754	0.00350643638119635	1	0.177123295748841	-0.220381966066762	1
H2AFY	0.00071507613341724	0.114509018049444	1	0.556541666871287	0.0689757968569223	1
H2AFZ	0.00313663794110999	0.195690037983223	1	0.345802417462908	0.245222648995735	1
H3F3A	0.181172522917537	0.108361889684576	1	3.33236886693813e-13	0.510211505345366	8.13597858862944e-09
H3F3B	0.438306124059329	0.0425200629828444	1	0.00610008930578089	0.0750313195224583	1
HABP4	0.228662618966698	-0.138751101973281	1	0.546112384530185	-0.120519426199902	1
HACD1	0.00351349702958284	-0.0292087266262635	1	0.220495206964427	0.0694332533167683	1
HACD2	0.016361604940824	0.118627948584503	1	.	.	.
HACD3	0.00025821540978731	0.17945292832225	1	.	.	.
HACD4	0.0121484243350225	0.173190410695688	1	0.0520713068655388	0.214799244314543	1
HACL1	0.0684867209164759	0.0491157225472816	1	.	.	.
HADH	.	.	.	0.270250613349929	0.09085473206096	1
HADHA	7.99483126007228e-05	0.0607761142532373	1	0.321982888764465	0.102326340327595	1
HADHB	0.0798301992055036	0.0184577585466348	1	0.371225347483151	0.0882239334938428	1
HAGH	2.02430873951387e-05	0.25464276097531	0.49423497875231	0.824686202380537	0.0186642247720272	1
HAPLN3	0.00387794747785224	0.166132953989798	1	0.0587253828621315	0.275331594570815	1
HARS	0.0417241060715625	0.0271353680035202	1	0.622275877052343	-0.0110465298396499	1
HAT1	0.000525293249623412	0.175141831434462	1	0.171382530737432	0.157839440438812	1
HAUS1	0.0254072936700202	0.0998339161801702	1	0.0300610859779761	0.0632625805945687	1
HAUS2	0.00268790599368875	0.190301620945035	1	0.222744579377165	0.0291127193332627	1
HAUS3	0.0240909225068062	0.186082927603684	1	0.6777730143917	-0.0041749470143192	1
HAUS6	0.0119115133878486	0.23904913509759	1	0.175021815106294	-0.142158906936363	1
HAX1	0.000858356376168728	-0.207997844322273	1	0.851690278356464	0.0246220130735134	1
HBP1	6.82317592629587e-05	0.0695448715452464	1	0.739522875782927	0.0443927036287324	1
HBS1L	0.0287839606392215	0.111938180492555	1	0.00739537502324854	0.0757625602853651	1
HCFC1	0.000358209093589414	0.113071576622499	1	.	.	.
HCFC1R1	1.95280562900266e-05	0.0381031098707263	0.476777494321	.	.	.
HCG18	0.0104414654027898	0.238183387918383	1	0.41518779229938	-0.12394409918731	1
HCLS1	0.0191855350819927	0.135645412965239	1	0.0811508983469141	0.106266209942899	1
HCST	0.0395162140238024	0.103875259607604	1	0.0172589853267409	0.0845547068628338	1
HDAC1	8.45565746513531e-06	0.246479424752451	0.206444877011279	0.118587946197896	0.144304780120331	1
HDAC2	2.00120627738873e-05	0.214757785805427	0.488594512624457	0.398791975080826	0.0128386768750938	1
HDAC3	0.00153828198804001	-0.0452767655049894	1	0.364337200621323	0.10572276575337	1
HDAC4	0.00870082588825758	0.0550018155687663	1	.	.	.
HDAC7	0.000682328097974588	0.200475156519091	1	0.00598848634147146	0.240643264749673	1
HDAC8	0.00140915027457232	0.166407136830813	1	.	.	.
HDDC2	0.000204910055698582	-0.0287337976449711	1	0.105993147138581	-0.0777736354916425	1
HDDC3	0.00803645800075182	0.0951208700438165	1	0.123497791056935	0.128742643706964	1
HDGF	0.0267425708565695	0.0448036411357922	1	0.087401233016767	0.132079175639774	1
HDLBP	0.00105463194557516	0.118783595356145	1	0.0191146339507778	0.150246036906047	1
HEATR1	0.00152040140752167	0.0873826477820418	1	.	.	.
HEBP2	0.000667920420416495	-0.0283907209406242	1	0.0202946078630659	-0.0162865247956356	1
HECA	0.000401092903209204	0.441624291378854	1	0.0183769165036008	0.120104171868493	1
HECTD1	0.071724181928337	0.0135794270506933	1	0.000970645238466032	0.166188889623834	1
HECTD4	0.0299810097194256	0.063554522414801	1	.	.	.
HELB	0.00037574540922828	0.218795675143733	1	0.0216123768099005	0.0937770854564053	1
HELLS	0.0720771957502097	-0.0667351623511696	1	0.0533897728008874	-0.0474790588830059	1
HELQ	0.0284006295950181	0.00176279248980427	1	.	.	.
HELZ	0.0458986193921731	0.221281563412878	1	0.11356343515583	0.0923239587585312	1
HELZ2	0.0190930728075308	0.321079151276938	1	.	.	.
HERC1	0.000488127669149653	0.238625579985503	1	0.605548208509994	0.016686389656385	1
HERC2	0.000216992574127139	0.102768639092379	1	0.125113203748085	0.141416685817569	1
HERC3	0.000553546774010028	0.127944791769599	1	.	.	.
HERC4	0.0458041616487525	0.154755159821537	1	0.44221790228141	0.21667768299251	1
HERC5	0.0010854415698302	0.495289292478711	1	0.186571583826345	0.273565137892053	1
HERC6	0.288739850106833	0.223161014458764	1	.	.	.
HERPUD1	0.254409193525489	0.145832249780996	1	0.0135502223552198	0.146353983009232	1
HERPUD2	6.49163688405036e-05	0.277350008380185	1	0.0272987877772409	0.0659608193183597	1
HEXA	0.00150801485580551	0.0767560001001106	1	0.50269524730311	0.0918794500002179	1
HEXB	0.000200534153578513	0.0774085943844073	1	0.445622124623833	0.0838163665389774	1
HEXDC	0.00883190290879478	0.0148257652272751	1	0.521875340438254	0.0746680761574941	1
HEXIM1	0.0240910986410286	0.119226940339796	1	0.0700669044329481	0.0680253071942893	1
HGS	.	.	.	0.386483069483217	0.119224863790773	1
HIBCH	0.000861582807281631	0.0576742268030683	1	0.0535474119228986	0.165227140836059	1
HIF1A	0.0225205818776413	0.0839087720110506	1	0.334263835129654	-0.0599512845022267	1
HIGD1A	0.00415966163303902	0.0671200020181461	1	0.278300113218549	0.0883866710682466	1
HIGD2A	0.0131054357753582	-0.114318890644989	1	0.0220789313670433	0.0534138612709718	1
HIKESHI	0.807462756496466	0.0381132957541277	1	0.888054594620162	-0.0726446438827845	1
HINT1	0.0704720941743971	-0.0262954652882166	1	0.557209497131503	0.130184851653688	1
HINT2	0.000108428228047131	0.00426767918664067	1	0.0906299280792941	0.124205656412212	1
HIPK1	2.52640575435438e-05	0.26101325827473	0.616821964925622	0.707687150796807	-0.0640788345473245	1
HIPK1-AS1	0.199291202033829	0.0328247328010006	1	.	.	.
HIPK3	0.0123555971936916	0.00366699935042081	1	.	.	.
HIRIP3	0.00384367461399595	0.0201420630547844	1	.	.	.
HIST1H1C	7.33832662780838e-12	0.752323271225788	1.79165244617941e-07	1.0802415001133e-06	0.52496714158184	0.0263740962252661
HIST1H1D	2.08870974114823e-12	1.01474859185362	5.09958483301341e-08	4.65234073097712e-05	0.50827739355449	1
HIST1H1E	5.24194018473679e-19	1.14490028126998	1.27981969610349e-14	1.55631194565237e-05	0.349220941885811	0.379973561531025
HIST1H2AC	0.00910925684013505	0.341153058761289	1	0.00336249613114068	0.334461623013234	1
HIST1H2BN	0.00311275962313777	0.0857274748640833	1	0.100548293564229	0.119277309829387	1
HIST1H4C	0.00791747277082785	-0.0711974146894954	1	0.00517545897955729	-0.407416036996283	1
HIST2H2AC	0.000677349167134797	0.234120338924789	1	0.0135081394050189	0.0667272578087434	1
HIST3H2A	7.95346958151888e-05	0.138088213155587	1	0.0384890660235256	0.213199503118597	1
HIVEP1	0.0171603352169419	0.144717595339844	1	.	.	.
HIVEP2	0.0508553066975356	0.174135933403598	1	0.01288207676668	-0.0785748421441916	1
HK1	1.58978759604753e-07	0.400646305609866	0.00388146641575004	0.0247929178547416	0.13735349239907	1
HLA-A	0.0105632484413118	0.208457521231187	1	0.00198947965765135	0.39882953584506	1
HLA-C	0.0212880956780432	-0.0255332877760583	1	0.0673592676540263	0.0331111917277314	1
HLA-DMA	0.124944795019352	-0.150049372377321	1	0.249812499276911	0.136697446119862	1
HLA-DPA1	0.213055297067665	-0.264209247632749	1	0.117552345386699	0.220576230729671	1
HLA-DPB1	0.0165642787354066	-0.355610344741268	1	0.311481142334824	-0.215062096096891	1
HLA-DQA1	.	.	.	0.0378760177793559	0.0166243924180424	1
HLA-DQB1	0.452559434442176	-0.102974433859927	1	0.568173807331097	-0.0494194360588025	1
HLA-DRA	0.0255870768684457	-0.354064044364675	1	0.164807173606774	0.109398859604961	1
HLA-DRB1	0.0866189045610422	0.391088332673438	1	0.027473202509743	0.127770104015416	1
HLA-DRB5	.	.	.	0.365989899451869	0.292372029300625	1
HLA-E	0.151317925782203	0.088538737849857	1	0.000268873564939363	-0.168789606124903	1
HLA-F	0.00224272441924407	0.120223049808849	1	0.601024805135353	-0.0590574881105259	1
HM13	0.0305652395593394	0.233767872472519	1	0.138968494860899	-0.0711306918058461	1
HMCES	0.0602002260478872	0.0415435964694807	1	0.0022946635992538	0.0880373802217335	1
HMG20B	0.00360180841372849	0.108733913431622	1	0.054056360895917	0.15225203279488	1
HMGA1	0.0376172910446811	0.0849738406440345	1	0.169230504102569	-0.0294514767876384	1
HMGB1	0.000452887314274676	0.251982900781276	1	5.17653002282502e-10	0.307947819433287	1.26384980507273e-05
HMGB2	7.85256039813183e-06	0.213870891672835	0.191720262120389	0.0256663992690304	0.277352735277539	1
HMGCS1	0.0157924999195304	0.15755737394682	1	0.304492059380412	0.04065232360854	1
HMGN1	0.0926949587215423	0.0942272969933535	1	0.569105907246541	0.0281895070148837	1
HMGN2	0.268312094052834	0.00862986050484071	1	0.138550735964453	-0.0919510542169188	1
HMGN3	0.000850924813043679	0.201028211279644	1	0.895126797664132	-0.0173432881511889	1
HMGXB3	0.0239908025636782	0.10166053923458	1	0.0142092349467372	-0.0767785879526303	1
HMGXB4	0.62141401952752	-0.0518847158217322	1	0.868391285934694	0.0144254810474517	1
HMHA1	0.046752377905449	0.412048633097596	1	0.566144984667824	0.604538706744844	1
HMOX2	7.62625219123166e-05	0.0744673453856122	1	0.00251143063139689	0.389429768616263	1
HN1	0.0288506805089816	0.655482989725022	1	0.526638510096766	0.900171517580477	1
HNRNPA0	0.000694843606205198	-0.32045255893735	1	5.58676034590209e-05	-0.377890606810315	1
HNRNPA1	0.13856317806681	-0.0573325198000592	1	0.0444162533371879	-0.311530729245695	1
HNRNPA1P48	0.10017408942671	-0.127251326515534	1	0.635554510615256	-0.0945064805226097	1
HNRNPA2B1	1.95908193845882e-05	0.413856343059317	0.478309855274721	0.515826519672732	0.135557344556455	1
HNRNPA3	0.000436757206582486	0.192575367476453	1	0.428050019078906	0.113382396292854	1
HNRNPAB	0.00147700869936033	0.0450098275616061	1	0.0444389044639101	0.106479676304194	1
HNRNPC	1.05365501604304e-06	0.4406775993789	0.0257249872166908	0.336415901112467	0.248586610369221	1
HNRNPD	0.0011099682835105	0.360541153605535	1	0.959567891258466	-0.028849902132462	1
HNRNPDL	0.000117451658176367	0.276437036157627	1	0.0251808521542246	-0.234044906742895	1
HNRNPF	5.9978313527645e-05	0.280275000289895	1	0.00399687664645238	0.276261579864983	1
HNRNPH1	0.0728879052030854	0.117328009936844	1	0.449503530687343	0.0414150646916092	1
HNRNPH2	0.000313122022739333	0.134244405819944	1	0.153128646672726	-0.00475347938796472	1
HNRNPH3	5.31073657916646e-06	0.0388784182417898	0.129661633580349	0.652280663857783	0.0930531904744303	1
HNRNPK	0.00172966644742821	0.343539029156867	1	0.0963399586049343	0.238507754004002	1
HNRNPL	0.00348492689792993	-0.0345782189698219	1	0.80788285317636	0.118810369447288	1
HNRNPLL	0.31800289404363	0.125835122149943	1	0.0635161062816191	0.141878817061411	1
HNRNPM	0.0269262770875262	0.0614397835529035	1	0.960296464276666	0.0905619874819237	1
HNRNPR	0.00822804760207077	0.133504151840294	1	0.0380604282825559	0.213242575474473	1
HNRNPU	0.000344612907706205	0.397674844446503	1	0.0222110010741893	0.0544849473983771	1
HNRNPUL1	0.000439997975477811	0.0998323527508518	1	0.775110778668479	-0.0444417850361563	1
HNRNPUL2	0.0457990033724716	0.0132207788675994	1	.	.	.
HOOK3	0.00702551492858619	0.100120257905173	1	0.128646997996014	0.186787592836728	1
HOTAIRM1	0.00292129329216026	-0.128742272818218	1	0.248340593215495	0.0862070285328028	1
HOXB2	0.000549603651610362	0.0720331984564397	1	0.379841093351523	0.136564375467396	1
HP1BP3	1.36883818807173e-05	0.407742121594477	0.334201843617712	0.000187967059463415	0.463005954821358	1
HPCAL1	0.00414729267826395	-0.048466898383443	1	0.105264612282202	-0.0143359977692909	1
HPF1	0.00465797256048616	0.194247907972891	1	.	.	.
HPGD	0.0776787828860172	0.318552289777449	1	0.0074818939145934	0.572772704386109	1
HPRT1	0.141748676027419	0.197307464512906	1	0.020383206585516	0.267405498387732	1
HPS1	0.118401515091881	0.0801934761289223	1	0.245703181968068	0.0784705807660116	1
HPS3	0.00178570261416138	0.157834670137077	1	.	.	.
HPS4	0.0151503947482281	0.0636336091097561	1	0.932562680392843	0.00871010684958051	1
HRAS	0.0100347768709596	0.252240102964996	1	0.0684503959130291	0.163125644712057	1
HS3ST3B1	0.000702310630484575	0.106659911225556	1	0.00715252578692811	0.223720632650795	1
HSBP1	0.0470064713113348	0.213254101878871	1	0.000992372941464602	0.309411980618717	1
HSBP1L1	0.149294941386829	-0.135838934744566	1	0.0187815324550821	-0.193598772046906	1
HSCB	0.00116425480838179	0.0494441102941624	1	.	.	.
HSD17B10	7.32072943635613e-07	0.119514526882207	0.0178735609188635	0.119523936305354	0.196950716182678	1
HSD17B11	2.82047789145034e-05	-0.166613600673228	0.688619677197601	0.503956141030837	0.0244822987182921	1
HSDL2	.	.	.	0.113344262587723	-0.0783571655663179	1
HSF1	0.14292852145611	0.0407960582057066	1	0.20832564404928	0.00909908086105504	1
HSP90AA1	0.000489530825596823	0.316226802789269	1	0.0181525052762861	0.229213750565101	1
HSP90AB1	0.0297764982993409	0.31289892286414	1	0.397775054703058	-0.0109321960785724	1
HSP90B1	0.000126353634177519	0.353238000140758	1	0.539733852256642	-0.0635689178877266	1
HSPA1A	0.123181846978071	0.120256194877822	1	0.0153963837221527	0.287447490695506	1
HSPA4	0.000578242810103515	0.148622642491521	1	0.000397373508187641	0.167005908356585	1
HSPA5	0.000535447267080384	0.352734223644199	1	0.204757884423556	-0.300825894159441	1
HSPA8	0.125994023189407	0.154086697618145	1	0.579708998995342	0.0228636418899457	1
HSPA9	1.21864954482903e-06	0.328050034846354	0.0297533286370007	0.126424586787341	-0.0556434471001447	1
HSPB1	0.0118647454368781	0.0420768826318736	1	0.00735225978697039	0.041060838740191	1
HSPB11	0.0270901824525669	0.0818694144819023	1	0.105570477227129	0.00644216156147959	1
HSPD1	1.95721741496789e-05	0.418176085048946	0.477854631864411	0.164567888016185	0.194222075121093	1
HSPE1	6.19627640627816e-08	0.136289993547169	0.00151282088459281	0.000130200658281478	0.399669532687338	1
HSPH1	0.00234686958159793	0.0756430435257519	1	0.955654345726226	-0.0947423663819529	1
HTATIP2	0.000972017288463323	0.293031815610758	1	0.0284747164598309	0.192177569343966	1
HTATSF1	0.000306138719437934	0.102386183976486	1	0.0120132797782087	0.238535443669073	1
HTRA2	0.0504157084631215	0.166177642225491	1	0.42306586372895	0.102957872734639	1
HUS1	0.0566953345826291	-0.0483543932979759	1	0.73582763833248	-0.0270390059047248	1
HUWE1	0.00265112752288245	0.242874752392413	1	0.788801856780661	0.0192806820398927	1
IAH1	0.000986904113265111	0.0507984161061091	1	0.119479507297935	0.187040994352866	1
IARS2	0.000988660152184805	-0.0650195127356175	1	0.475633369788931	-0.0589029233653252	1
IBTK	0.000559313003057997	0.198417832511691	1	0.772574990947618	-0.00635354068562116	1
ICA1	0.149789297391545	0.0927499874628281	1	0.00653450435526125	0.244364703209705	1
ICAM2	0.0162207458724597	0.109934745013882	1	0.000468809379798136	0.432725906245697	1
ICAM3	0.00262997704575208	0.171959600282302	1	0.00140322971625539	0.270213180578218	1
ICE1	6.13749641965344e-05	0.246452750807344	1	0.974312986856968	0.00213378086128796	1
ICE2	0.0759502116237914	0.0932600188501315	1	0.508764408888481	0.0702027784898929	1
ICOS	2.26862344905641e-05	0.302758895118819	0.553884415087122	0.321086754772257	-0.158601274473938	1
ID2	0.0244525391233522	-0.0551541073181482	1	0.291199487084763	0.110945262363581	1
ID3	0.271817507707515	-0.195238296874564	1	0.357212707507599	0.174243522498825	1
IDH2	0.0110264146545876	-0.123231444173665	1	0.820346402604818	-0.0213396803881619	1
IDH3A	0.00760481113344217	0.189957849433952	1	.	.	.
IDH3B	0.0225871824292043	-0.0549766666132941	1	0.0377611744640819	0.111825981676419	1
IDH3G	2.54958524226205e-05	0.213700391510131	0.622481236898279	0.644242845714828	0.0358200468311348	1
IDI1	5.15254855754025e-05	0.107125740776322	1	0.380783062902447	0.0363212072846542	1
IDNK	0.035583888291645	-0.0134755445676504	1	.	.	.
IDS	0.0129422474378705	-0.0676865447028041	1	0.0822276042940595	-0.254625913130226	1
IER2	0.00140841950822984	-0.252044778601888	1	0.000257999583961628	-0.426169533759777	1
IER3IP1	0.00192111271663251	0.172795182214111	1	0.0948635933413717	0.174484726129962	1
IER5	5.74613423123028e-05	0.101394348461018	1	0.486023362060443	-0.140721761331674	1
IFI16	0.000819524034093614	0.686284707751783	1	0.00213702712714366	0.342082423835629	1
IFI27L2	3.83940485527085e-06	0.145340906712472	0.0937390695414378	0.00285909021551764	0.362977611383095	1
IFI35	0.000562531611963237	0.388068728968888	1	0.0177045143298553	0.0981077960894896	1
IFI44	0.245088580032057	0.374436153072592	1	.	.	.
IFI44L	0.172015805497634	1.91020330964782	1	.	.	.
IFI6	8.38782106281987e-16	1.15260344043775	2.04788651248747e-11	3.27098860094413e-05	0.363061254631806	0.798611866920508
IFIH1	0.0131902399866617	0.403962692641071	1	0.03680805027551	0.132735552363358	1
IFIT1	0.522380331297895	0.483908288003861	1	.	.	.
IFIT3	0.00478597811764549	1.15165331860936	1	.	.	.
IFIT5	0.0519251911122776	0.363813743689402	1	0.608176002899524	-0.025640192137924	1
IFITM1	0.000101444639470246	0.475846513926472	1	0.0969717160606525	-0.216419884656193	1
IFITM2	4.16046944772022e-06	0.489998420623343	0.101577861566089	6.60033086124885e-07	0.366430842870967	0.0161147077977391
IFNAR1	1.46701805227775e-05	0.309213753345783	0.358172457463613	0.0271161433905632	0.20493370548632	1
IFNAR2	0.128193025712448	-0.0238409309211065	1	0.108803013070809	0.0804219354586743	1
IFNGR1	0.147236785505084	0.0448207399213351	1	.	.	.
IFNGR2	0.290612711400319	0.13108251640105	1	.	.	.
IFRD1	0.202140964134456	-0.0481990250501974	1	0.00406889932707739	-0.314069768238013	1
IFRD2	0.0298822501061723	-0.0470663444322	1	.	.	.
IFT20	0.020688187487027	-0.00256999013020293	1	0.0561212344245471	0.126667820603651	1
IFT57	0.000113641573958211	-0.168775151050915	1	0.296247779933179	-0.0200410790149981	1
IGBP1	0.0394841253950175	0.0772980583187464	1	0.278214005398195	0.135690370255219	1
IGF2R	0.00839358308451631	0.125874078603097	1	0.430850731181499	-0.0530130434521875	1
IGHA1	0.0102870004640884	-0.149528683508958	1	.	.	.
IGHG3	0.0111624028520949	-0.313876721005563	1	.	.	.
IGKC	3.14544687213581e-07	-0.548631050267104	0.00767960853831957	6.23186425950676e-09	0.518699513554711	0.000152150965895858
IGLC2	0.00147018525452033	-0.5893458037262	1	1.96156286899003e-09	0.471826594113249	4.78915574463916e-05
IGLC3	0.0618844105329645	-0.294173342564478	1	.	.	.
IGSF8	.	.	.	0.651883399684625	0.0796239627352151	1
IK	2.07439100430879e-08	0.280293114645902	0.000506462563701992	0.122012606876396	0.192943528723169	1
IKBIP	0.00471477516046029	0.115280558759672	1	.	.	.
IKBKB	0.0132728006539097	0.0249979202104418	1	.	.	.
IKBKE	0.0515085460240014	0.226225509592622	1	0.0694574645714839	0.207870494114642	1
IKBKG	0.00322979817139525	0.103617610908017	1	.	.	.
IKZF1	2.87962615405226e-08	0.685331641386292	0.00070306072551186	0.815911469549955	0.0346681184335011	1
IKZF2	0.00414003146570091	0.297123392011167	1	0.015941958313279	0.25370247717557	1
IKZF3	2.08221239628821e-06	0.525761697696751	0.0508372156553766	1.56049569722507e-05	0.303088498708853	0.380995024477502
IKZF4	0.000107011465483788	0.231875164545981	1	.	.	.
IL10RA	0.00012558867474208	0.328822683925813	1	0.00032325509593503	0.359046213769749	1
IL12RB1	0.137952322969657	0.066870752342771	1	0.163592876508477	0.00631372352422405	1
IL16	0.000482113736273745	0.0739746049877132	1	0.203098184870086	0.179323459261364	1
IL17RA	0.00570962209708957	0.00684087704704764	1	.	.	.
IL27RA	0.00708890423114586	0.208095543823886	1	0.0126242771590423	0.223603939773697	1
IL2RA	0.00676892443752927	0.436766298665479	1	7.05037684225588e-05	0.402044887974643	1
IL2RB	1.53171110450898e-05	0.0377366856225739	0.373967266165868	0.0144331127075234	0.0283014503092828	1
IL2RG	3.63039546582238e-07	0.496014845409225	0.00886361052980534	8.11982895679537e-07	0.682977900679666	0.0198245623980159
IL32	7.23942323453094e-08	0.671244848276945	0.00176750518271073	1.38840196239754e-27	1.03928669011931	3.38978339119358e-23
IL4R	0.103616072836943	0.195464029728597	1	0.0992799259623172	0.098185394912432	1
IL6R	0.00292951538487128	0.0396832858426041	1	0.0417725784856268	0.14832281240456	1
IL6ST	0.0017822032212334	0.249219774609468	1	0.249363296533595	-0.164822538753641	1
IL7R	0.0356384325781016	-0.189780172626188	1	9.83685544273444e-05	-0.449735131554553	1
ILF2	1.82392060859859e-06	-0.0264834875129204	0.0445310216589345	0.614604651854757	-0.0136408642053372	1
ILF3	0.0001297216390753	0.262235441434502	1	0.234324376006928	0.0513278839444422	1
ILF3-AS1	0.0391587453868166	0.387075502215232	1	0.571865375050359	0.488157761045197	1
ILF3-DT	2.70815001767874e-05	-0.346543644381441	0.661194826816263	2.84539651585473e-06	-0.70950897861373	0.0694703559345933
ILK	2.58863770615414e-05	-0.00995695088353804	0.632015895957533	0.00422332366962318	0.307743749855484	1
ILKAP	0.000326281339876803	0.00836765831297737	1	0.382524316792321	0.102039114347348	1
IMMP1L	0.0536018266850185	0.0211902293416835	1	.	.	.
IMMT	2.4930257261036e-06	0.323935007600319	0.0608672231028194	0.0845730361898999	0.0715339104977792	1
IMP3	6.03779689682233e-05	0.0512270474542497	1	0.299825435067046	0.0473602546136568	1
IMP4	0.00910800212258596	0.0353748787119377	1	0.153256793867447	-0.0810327266891885	1
IMPA1	0.0279616737839377	0.0667415492146328	1	.	.	.
IMPDH1	0.191039516752196	0.0608130293572599	1	.	.	.
IMPDH2	0.0266085993633622	0.0306241668126387	1	0.00184453931260953	-0.207719366437911	1
ING1	0.491274100035385	0.0379004503365912	1	0.783167636343847	0.0696100015717896	1
ING2	.	.	.	0.0613635763985475	0.0972822050218999	1
ING3	0.0138595785661847	-0.177122983567052	1	0.544455817782266	-0.0069800392827809	1
ING4	0.139545229638064	0.098867111657999	1	0.109924283981533	0.0235419047394805	1
ING5	0.0716482315740794	0.0258541921733488	1	.	.	.
INO80	0.302814338302386	0.0715287949500373	1	0.813215519295431	0.0321688293433235	1
INO80C	0.0157136869945824	0.100273161685226	1	.	.	.
INO80D	0.0324332106934549	-0.0114687643856553	1	0.265854927876674	-0.0172516430382049	1
INO80E	3.21990187221198e-05	0.200235691024175	0.786139042100554	0.595763311828201	0.045188305336126	1
INPP4B	0.00523371264244403	0.216504592153093	1	0.885850675281186	-0.103245345881115	1
INPP5D	4.69756383195115e-05	0.373098500721507	1	0.00174703179236324	0.157498137901769	1
INPP5K	0.0136453547776951	0.1127111929585	1	0.0724214478552781	0.173304675676608	1
INSIG1	0.00249376128351306	0.0769094883746551	1	0.0074070907735108	-0.218610646910059	1
INTS10	0.0256957202180415	-0.00429635517004201	1	0.327707152424537	0.0183533499144563	1
INTS11	0.123998822845916	-0.144452293835272	1	0.122155845948667	-0.21286674351148	1
INTS6	4.7080560532557e-08	0.29901776354429	0.00114947188540238	0.0512058332807792	-0.193451384171288	1
INTS6-AS1	0.00108654203242349	0.0240202044402918	1	0.826018840417233	-0.017832978357985	1
INTS8	0.00455745061084058	0.0967772329994046	1	.	.	.
IP6K1	0.00135331843405366	0.0538402617481347	1	0.00429687774708358	0.118873328807574	1
IP6K2	0.579502032040975	0.0162042246808319	1	0.770843306869839	-0.0407838536550021	1
IPCEF1	0.10136988010106	-0.00796016811041966	1	0.228064208510928	-0.0982892707207274	1
IPO5	0.0707454099945869	0.0287383439567302	1	0.66307645972982	-0.00152850290010126	1
IPO7	0.101761781575082	0.0573104477605493	1	0.176721928344076	0.00797015884801389	1
IPO9	0.151417677013386	0.164091352128658	1	.	.	.
IQCB1	0.491800708852796	0.0173499056589991	1	0.105925468486159	-0.111763054545134	1
IQGAP1	5.87751758428846e-05	0.148945129737227	1	0.0656021253750192	0.14702285928161	1
IQGAP2	0.0127159232173809	0.277305128118106	1	0.0285355905552176	0.255470693677075	1
IQSEC1	0.0105666411152229	0.124201024769264	1	0.373227257184301	0.0717259586118137	1
IRAK1	0.000270243081468002	0.212217619858686	1	.	.	.
IRAK4	5.80915119613459e-05	0.359579617053071	1	0.0349165669186505	0.0491025734632141	1
IREB2	0.00401852623292406	0.124545899517032	1	0.371245670350615	0.111902797777074	1
IRF1	4.56800326277044e-05	0.537871714697564	1	0.106156278193534	-0.165170797245031	1
IRF2	8.25440403042989e-06	0.333557837834051	0.201531274402946	0.0339005349460919	0.282671497253576	1
IRF2BP2	0.00158204960170103	0.166004796997775	1	0.00223736453123289	-0.197218883039858	1
IRF3	2.38584695064582e-06	0.21029113360602	0.0582504533000177	0.0997452469228958	0.0751376768732772	1
IRF7	1.05154586712954e-09	0.684977696452638	2.56734923459678e-05	0.0348584986472782	0.363687715801123	1
IRF9	0.000187114046984046	0.551018395323807	1	0.0162350252709004	0.127068358549319	1
IRS2	0.00469765485960299	-0.257315693972714	1	0.00426688887817145	-0.503568217930744	1
ISCA1	0.000183928944100629	-0.20967226138253	1	0.0321762154609126	0.0735845589611074	1
ISCA2	5.41815325972313e-05	0.0523718798255437	1	0.167309738438748	0.0758959020377517	1
ISCU	0.000420978020223728	0.149968053950184	1	0.161226104553459	0.0153444237292071	1
ISG15	3.58736946856804e-10	2.18168950077768	8.75856255750887e-06	0.703030261601935	0.0169624748705286	1
ISG20	9.1846692987266e-07	0.586579777485277	0.022424370092841	1.96963478485685e-10	0.682535423899	4.808863327228e-06
ISG20L2	0.023434871111929	-0.0802060241861018	1	0.168518645077547	0.022770301552881	1
ISOC1	0.047515806370713	0.127892029568492	1	.	.	.
ISOC2	0.146740682152634	0.0408577307412217	1	.	.	.
IST1	0.472080744880605	0.161340066331838	1	0.0118426891540368	0.11143189027229	1
ISY1	0.0120958232312805	0.0416046004657294	1	0.257275859457767	-0.0325610526280831	1
ITCH	1.63714835545427e-05	0.176061958514213	0.39970977098416	.	.	.
ITFG1	0.0186882040122821	0.114908377756434	1	0.269522150246251	0.0246307127170939	1
ITFG2	.	.	.	0.0441705648433812	0.102287510212148	1
ITGA4	0.00925859689563827	0.504805930457542	1	0.0111963646270249	0.119179705620432	1
ITGA6	0.319467825705895	0.0618846250613166	1	0.388806940730908	0.0391353225530749	1
ITGAE	0.0849231223025516	-0.0976645719310222	1	0.686957239212193	-0.0258883333129638	1
ITGAL	0.0623046504071239	0.0841610200803659	1	0.249102215101076	0.144205913174243	1
ITGB1	0.000253755851869251	0.50865242791161	1	4.90490710142763e-11	0.524327590828131	1.19753306881356e-06
ITGB1BP1	0.00342439285143016	0.0148991840142775	1	0.00189521099658314	0.210679098471006	1
ITGB2	0.00350229017896463	0.284192760025252	1	2.76500294893743e-05	0.289303983603609	0.675075469983073
ITGB2-AS1	0.0404394545948142	0.0780033110207043	1	0.263391857086004	0.138458234108838	1
ITGB3BP	0.000132978976745341	0.238115417154279	1	.	.	.
ITGB7	0.000201024867742034	0.298798126507229	1	3.05653455939356e-05	0.430209948076247	0.746252912675938
ITK	0.0468799666605917	0.457340296872832	1	0.0561255462928217	0.000590809174184304	1
ITM2A	3.48457682794446e-05	0.429090023604605	0.850759432542639	0.000426905220002599	0.378505504687001	1
ITM2B	0.134814285952353	0.142700679023586	1	0.777596059417919	0.0924707180425783	1
ITM2C	0.0964568835025881	0.0123174271279599	1	0.89650988577472	0.163224630388527	1
ITPA	2.77057096500514e-05	0.00369121646303971	0.676434901106006	0.110985165552513	0.0603589580250903	1
ITPK1	1.04223367311329e-05	0.24414353106882	0.254461351290611	.	.	.
ITPKB	0.122631067774537	0.0738017991395403	1	0.174270162861919	-0.0781527926725545	1
ITPR2	0.00768466246229581	0.0711339968390292	1	0.0233647550311678	-0.0322699608010816	1
ITSN2	0.00309180034440287	0.0741352246399158	1	0.00976171604889836	0.147365367302828	1
IVNS1ABP	0.00544427179696439	0.18973129129758	1	0.62288126089378	-0.143723459570685	1
IWS1	0.356936626218722	0.0478462921590422	1	0.111202337162261	0.130862580981752	1
JADE1	0.577478176136366	0.206626879160546	1	0.16402663267667	-0.0375326149115925	1
JADE2	0.569668972243733	-0.00137412546979088	1	.	.	.
JAGN1	5.36908314928929e-05	0.191010705272654	1	0.450288969188085	0.0758963364658893	1
JAK1	0.00635300663625606	0.32821527540641	1	0.0322060037849518	0.189464978044795	1
JAK3	0.235217621377052	0.103283782649728	1	0.000200164221989167	0.298138709919358	1
JAKMIP1	0.00300933732171057	0.181877970554237	1	0.0563744903911991	0.00025714605369892	1
JAML	0.0368039246965494	0.0851890445021888	1	0.0628308662634976	0.125525671179857	1
JARID2	0.0481880035898918	0.137682769015902	1	0.352738397411934	0.046332463918489	1
JAZF1	.	.	.	0.0288934854609251	0.126941467671788	1
JKAMP	0.0858890172594695	0.0553251300535623	1	0.177374644196471	0.0805532432824776	1
JMJD1C	0.000701996896407081	0.107315146934978	1	0.113763903808621	-0.0785765318850238	1
JMJD6	.	.	.	0.934230860603596	-0.0329052712977522	1
JMY	0.000154439403611207	-0.0711201064149058	1	0.180852236732876	-0.0949698268181128	1
JOSD1	0.00276196253629103	0.045020420303834	1	0.1121041852544	-0.0697792600681674	1
JOSD2	0.000148184511635123	0.227648081909175	1	0.592731257857834	-0.00913186729682641	1
JPT1	0.484214661310572	0.360667490878298	1	1.80949090790583e-07	0.422532198987715	0.00441787205165207
JPX	0.0398409716018902	0.085196584892716	1	0.0191911204967109	-0.0273821383432098	1
JTB	4.38079265480977e-05	-0.00443703599249434	1	0.138272827592563	0.132708579165696	1
JUN	0.000123424289085576	-0.187171594750658	1	5.51622349758635e-22	-0.934192461366841	1.34678596693571e-17
JUNB	4.93668048252035e-16	-0.625139341187372	1.20529053980734e-11	1.9633676612346e-25	-0.969223089968423	4.79356214490427e-21
JUND	1.40003673498319e-06	-0.184162506227382	0.0341818968846145	6.46352866367384e-17	-0.537381302687002	1.57807052323597e-12
KANSL1	0.0444816764717713	-0.0739249812459952	1	0.187495432521522	-0.0974772944805746	1
KANSL1-AS1	0.238765741553178	-0.054347073950219	1	0.0115607096017169	-0.250229927167814	1
KANSL2	0.00013360322161642	0.107260875499894	1	0.166454975379787	-0.0978726496501227	1
KARS	0.0061254704496519	0.180927590757485	1	0.0567914245406421	0.154352460332078	1
KAT2B	0.663530248752545	0.0784844814620191	1	0.0132368345522641	0.112243267413979	1
KAT5	0.000231238951123026	0.12618745213037	1	.	.	.
KAT6A	0.001048295635891	0.271157149765744	1	0.745044624595964	-0.102239710720997	1
KAT6B	0.00156827289434024	0.0548963100772268	1	0.86965382436462	-0.231942410103856	1
KAT7	0.0311282427844473	0.120007671111658	1	0.333070709695442	0.00659919699303857	1
KAT8	0.000180129034621028	-0.0302259515944842	1	0.13912694084292	-0.0827095141128084	1
KATNA1	0.338435457516658	0.0180588213852186	1	.	.	.
KATNBL1	0.00207295378714943	0.0884069985650842	1	0.0219878078192762	0.0163518304488542	1
KBTBD2	0.009425523718853	0.113409496104963	1	0.581747766382834	-0.0542172022558002	1
KCMF1	0.0827124670577636	-0.105760284010719	1	0.0179880139755989	-0.0334497020010076	1
KCNAB2	0.00297437530389186	0.0321830727099375	1	0.0541149506488415	0.0296526223396264	1
KCTD20	.	.	.	0.357483116845035	0.0503282882442809	1
KDELR1	0.000403477152231098	-0.16701371274103	1	0.238984585002991	0.199735082789751	1
KDELR2	0.000361846760345359	-0.0545884588916068	1	0.259976691933284	-0.000108684551169302	1
KDM1A	.	.	.	0.60215218882161	-0.101581876701848	1
KDM2A	0.00143636409364649	0.37759170067706	1	0.949585994318831	-0.0427773355644545	1
KDM3A	0.00921781027206125	0.0757046167124572	1	.	.	.
KDM4B	0.000176584844256247	0.0999796037442521	1	.	.	.
KDM4C	0.0406144353804565	0.15965504316485	1	0.280198136547967	0.0631617349224429	1
KDM5A	0.00210798867562243	0.233611672545247	1	0.0618603028971398	-0.108962141703567	1
KDM5C	0.00681749045740478	0.0753694265279932	1	.	.	.
KDM6A	4.52972815475719e-05	0.103958874834291	1	.	.	.
KDM6B	0.0127501124175988	0.178613085904136	1	0.018131927208985	-0.268063638672326	1
KDM7A	0.121242708378042	0.0230221623951204	1	0.265929912721235	0.0612529780578473	1
KDSR	0.0659107555463013	0.222021146646198	1	0.0179175401124546	0.281676250725524	1
KHDRBS1	0.00222953015904043	0.147480461601501	1	0.0136985863133764	-0.194173329749388	1
KHSRP	0.0143104259035928	0.128231349308942	1	0.000165706704897425	0.231362132584393	1
KIAA0040	0.0220407335668012	0.189355937634377	1	0.869326568280691	0.127527725497104	1
KIAA0100	0.0489926165143753	-0.0157250162234713	1	0.0823644334244482	0.0552089210392409	1
KIAA0232	0.00720132345565978	0.14454334080875	1	.	.	.
KIAA0319L	0.00102160699709227	0.103347897407671	1	.	.	.
KIAA0355	0.110460784233221	-0.161466301407611	1	0.427244283298485	0.0250239717041116	1
KIAA0586	0.0261445461238479	0.213980568822093	1	0.429121338775404	-0.0716533051492965	1
KIAA1109	0.33311808312897	0.0655140696635037	1	0.0352705412936229	0.0906748268810952	1
KIAA1143	0.00461764288414122	0.0717272894369398	1	0.586089378369994	-0.148002469332866	1
KIAA1191	0.0393376581262877	0.0633327393624597	1	.	.	.
KIAA1468	0.00332937834718502	0.13028745098991	1	.	.	.
KIAA1551	0.000272168686362261	0.394501247104689	1	0.184567679520037	0.067268108975713	1
KIAA2013	0.0961467342423624	-0.0187789247207791	1	0.0845255065625576	0.15141759665176	1
KIAA2026	0.000539399904436599	0.37088593339208	1	0.116261595464841	-0.146826645106824	1
KIDINS220	2.21871490908319e-05	0.335342417408705	0.54169924505266	0.0660501369394562	-0.0224877637600853	1
KIF13B	0.000640622185722651	0.175094404706352	1	.	.	.
KIF20B	0.688724588529847	0.056745845603163	1	0.104330341343122	0.145575161025258	1
KIF22	0.0256107932948559	0.0934049200594404	1	.	.	.
KIF2A	0.0117678229004612	0.359245857257063	1	0.188744348424594	0.127669140819753	1
KIF3A	0.486315499039003	0.107559493716785	1	.	.	.
KIF5B	0.000246152520318057	-0.0112914474885488	1	0.695892021848924	-0.0395662386680321	1
KIFAP3	0.00033697949081943	0.0160856166439031	1	0.25869661478368	0.0703339038551528	1
KIN	0.276316051192315	0.0703816546547542	1	0.547382479082998	0.0626565870691449	1
KIZ	0.0136028490171705	-0.0465243193612136	1	.	.	.
KLC1	0.0266179260395458	0.00144638609060255	1	0.283314985633913	-0.0338379292739118	1
KLF12	0.00552595649607904	0.0898337296177864	1	0.754889366118571	-0.0971465900871757	1
KLF13	1.07759850014957e-07	0.110341139793122	0.00263095673811518	0.548285743254356	0.0115876445186274	1
KLF2	1.76899286307921e-07	0.472606545869152	0.00431899607520788	0.877283923177911	0.0463207379697961	1
KLF3	0.00436698863746424	0.37407647049804	1	0.0185921645160866	0.370883254085437	1
KLF6	0.263012331400471	0.100124526961877	1	0.0300686465520414	-0.227013092995999	1
KLF9	0.0282172090602363	-0.0902066885932886	1	0.0472508348678348	-0.296878556475894	1
KLHDC2	0.00085504727614574	-0.0850055100103899	1	0.792075182811352	0.0647367936204385	1
KLHDC3	0.0737828334331802	-0.0343239097197829	1	0.561237025018006	0.109813009102726	1
KLHL24	0.00283066123816001	0.0148036086922982	1	0.782613670048788	0.060989520293895	1
KLHL28	0.0424993741961164	0.025261517842553	1	.	.	.
KLHL36	0.0226210064885442	-0.00349388386363841	1	0.0424853106381362	0.0311813579663188	1
KLHL42	0.0263724531790737	0.140791885584027	1	.	.	.
KLRB1	0.467433300024613	0.234212295690506	1	0.0014435145513154	0.264473481580916	1
KMT2A	6.10373995594832e-06	0.226097007314537	0.149022811024478	0.233492628148247	0.033709745386393	1
KMT2B	0.0444863545414044	0.0181778079181944	1	0.515841288342831	0.0390888399284374	1
KMT2C	0.00809948813098226	0.44465301579371	1	0.970675080362098	0.00947273826055317	1
KMT2E	0.00121349773264638	0.0631512914859833	1	0.754690885195362	-0.0807199137341821	1
KMT2E-AS1	0.00162553749317003	0.158743852712063	1	0.957763797626766	0.0860549711264255	1
KMT5A	0.0709562888116032	0.189321269854184	1	.	.	.
KMT5B	0.575099404674808	0.0667819546284917	1	0.10291201729923	0.0889333167626993	1
KPNA1	0.0560991091419193	0.0538990984245322	1	.	.	.
KPNA2	0.000997357705625298	0.082051231283466	1	0.0694849915619356	-0.255992048534669	1
KPNA3	0.00407482342502501	-0.0244479265756799	1	0.751557085705764	-0.0377386767250739	1
KPNA4	0.183331635958947	0.131711624152409	1	0.801207313349144	0.0135743979423881	1
KPNA5	0.292877347112265	0.177389288831287	1	.	.	.
KPNA6	0.16901178181992	0.0554068517070721	1	0.894669056277071	0.0209575628194024	1
KPNB1	2.58566141927422e-06	0.108486852165671	0.0631289235515802	0.292542057481999	-0.20107101311019	1
KRAS	0.000324357592997773	0.0965240272806477	1	0.200724303770513	0.143052712506715	1
KRCC1	0.134399929410772	0.0354843726119542	1	0.0317855499091442	0.190146267468492	1
KRI1	0.464360091936796	0.148662693220143	1	.	.	.
KRIT1	0.0670345409051036	-0.0491506239834992	1	0.0185805388668228	-0.116004917361818	1
KRR1	0.0117623185563771	-0.0517509037720909	1	0.694543197533327	-0.0128090922805704	1
KRT10	0.0580291191942579	-0.0234594648440463	1	0.150875884737609	0.0893820989678671	1
KRTCAP2	1.71116935802927e-08	0.151702552014345	0.000417781998762845	0.0523315230586034	0.092244690973927	1
KTI12	0.0559352629699323	0.0624610971941869	1	0.62323634000657	-0.0743510826949959	1
KTN1	0.00339205218552551	0.165441361268582	1	0.0409138405036554	0.109223504449257	1
KXD1	0.00118233695275951	-0.0667132757581264	1	0.0611176735535723	-0.0875185454779956	1
KYAT3	0.0177400290624156	0.0718158114663061	1	.	.	.
L3MBTL3	0.251902690259162	-0.0125784302475365	1	0.0280795180028236	0.0382727935528889	1
LACTB	0.0244137479476261	0.110678597352998	1	.	.	.
LAGE3	0.0572573962412365	0.129076649294138	1	0.798243403428226	0.0748190296506139	1
LAIR2	0.000344360647250527	-0.00219931015510844	1	7.58607535904314e-09	0.571437790209757	0.000185214029891038
LAMP1	0.00017175529363396	-0.0395799304479357	1	0.0706903989321294	-0.0264980750618802	1
LAMP2	0.01337717881789	0.0828794772516058	1	0.314149985840273	0.0638480239108078	1
LAMTOR1	0.00184717336478194	-0.0288117991765777	1	0.0176251147483057	0.232361264645415	1
LAMTOR2	0.0340591042239877	0.0962328972906537	1	0.00814834820527694	0.323033465758407	1
LAMTOR3	0.0910401992139586	-0.0250942568826922	1	.	.	.
LAMTOR4	0.00832060017261307	-0.0272977619507164	1	0.0313714455680593	0.252909126815731	1
LAMTOR5	0.000756997894431911	0.270200339409729	1	0.0394825968945479	0.100527692149689	1
LAP3	1.41175797739059e-05	0.425909265886582	0.344680710179913	0.285062589269258	0.0443765050379262	1
LAPTM4A	3.69301396653808e-06	0.161465976232912	0.0901649359930272	0.112614589589583	0.0360670966745422	1
LAPTM5	0.00136573672612338	-0.0301832905666699	1	0.301136983058109	0.145280096077589	1
LARP1	0.000807117667072186	0.152395686589787	1	0.570183682640591	0.0597340156855837	1
LARP4	0.00928824394134078	0.0721592377738194	1	.	.	.
LARP7	0.000233878635732214	0.215099045304908	1	0.0155746705262204	0.187617932183366	1
LARS	0.000633930455229577	0.372337284794506	1	0.169239006859413	0.0367682022503565	1
LAS1L	0.00916300745234391	0.0581845314559261	1	.	.	.
LASP1	0.00154888388911748	0.26840179495874	1	0.0211788905779198	0.211819556377252	1
LAT	0.00293628150634982	0.28538256480499	1	0.000460083410543013	0.441973405443352	1
LAX1	0.0351743927379542	0.134054278272806	1	0.447240015849383	0.0104037250739719	1
LBH	0.000243510629561633	0.251066987779737	1	0.0538393700093984	0.0678506110946102	1
LBR	1.08013838582915e-05	0.377731904501672	0.263715786900188	0.0151535439216733	0.182482097008322	1
LCK	0.000106073514527105	0.413684699921209	1	0.0772275623859257	0.323405561358258	1
LCMT1	5.47368736560694e-07	0.117598823766979	0.0133640077031293	0.203211214114826	0.0604691363068118	1
LCOR	0.436271788400792	-0.068955592513417	1	0.216969049910773	-0.021443021905548	1
LCP1	9.57078833133567e-14	0.905538895436859	2.3367079710956e-09	9.9265108191706e-08	0.422022251773515	0.0024235576165005
LCP2	0.0761864564532619	0.0719209254178028	1	0.881854997020535	-0.0853831270350507	1
LDB1	0.0103889136252349	-0.013649058137301	1	.	.	.
LDHA	0.00229905633335015	0.206323136546704	1	4.59567443777751e-05	0.389026000292112	1
LDHB	0.0691564792475037	-0.206908282659157	1	6.95976743096633e-05	-0.215937287083548	1
LDLR	5.61397876458036e-05	0.321996501635333	1	0.00147964138940177	0.186118053700461	1
LDLRAD4	0.0693170603214608	0.168537682728177	1	0.168469229472404	0.0426251943279933	1
LDLRAP1	0.0199330229497692	0.0672733691980065	1	0.787545036769947	0.0570993858555683	1
LEF1	0.0331792365158906	0.121209227350981	1	0.107385701837123	0.0189478349437628	1
LENG1	0.00345054893875824	-0.0737252729083676	1	0.587896216343634	-0.0585533170115131	1
LENG8	0.607272913604061	0.0533003700931486	1	0.11159876699631	0.170499631329789	1
LEO1	0.0751628641263343	0.01270216280309	1	.	.	.
LEPROT	0.0288869262081783	0.0655664774474842	1	0.225608292884826	0.170217864663406	1
LEPROTL1	0.0133324038803256	-0.0844938104642909	1	7.67877279900698e-07	-0.242765623171163	0.0187477237887755
LETMD1	0.0806160891716041	-0.0889736692345137	1	0.38157585406753	0.0368140251296462	1
LFNG	0.0353261642332338	0.0160641369303859	1	0.330362333794558	0.0852168391520144	1
LGALS1	0.0147660848652167	0.623629957937776	1	8.35404347981147e-09	0.854095628499821	0.000203963971559597
LGALS3	0.00835541256509076	0.236640397344487	1	2.65773391086616e-06	0.488244000362199	0.0648885734337972
LGALS3BP	0.0166051669862707	0.306997469850412	1	.	.	.
LGALS8	0.0277789820383387	0.121546637749486	1	0.140006018363847	0.0789984998047248	1
LGALS9	3.25438215838835e-06	0.38976177543647	0.0794557403970515	0.264519278639558	0.141676363976801	1
LHPP	0.0231635048883942	0.0542355204406045	1	.	.	.
LIMA1	0.0103168271013153	0.0513640423636413	1	0.682936149641343	0.095930689613791	1
LIMD2	0.000130722949845646	0.0168856233932901	1	0.252941928363953	0.0706204097140835	1
LIMS1	0.00554384708573919	0.138380212928016	1	0.129348537368785	0.190468839644413	1
LIN7C	0.211642593951286	0.0649310277076112	1	.	.	.
LINC00152	0.028850680508991	0.996794711963969	1	0.555665223437423	0.906571276480299	1
LINC00426	0.00656698977640618	0.197427027762586	1	0.00105297208295741	0.148108835833429	1
LINC00493	0.0701878376896168	0.237202410152788	1	0.5907145351305	0.330408744242724	1
LINC00513	0.0485973278367321	-0.0127138586339107	1	0.272495319251144	0.00224319699328834	1
LINC00623	0.275315244116807	0.0255647396524938	1	0.717121059376856	0.0361847720730484	1
LINC00649	0.000271203463066817	0.232419214884633	1	0.460991963883281	0.057892186607033	1
LINC00657	0.0551885862490732	0.288183580731052	1	0.580392992683641	0.418122621961901	1
LINC00667	0.0136020555127851	0.170669427569305	1	0.501828487784768	0.0127444976336242	1
LINC00861	0.00632817356005021	0.00438179636713798	1	0.749955026184299	0.165601673135993	1
LINC00891	0.0399030211588073	0.0400269594428178	1	.	.	.
LINC00909	0.0269686614195825	0.149555847172292	1	.	.	.
LINC00936	.	.	.	0.58327622545869	0.482194225166766	1
LINC01089	0.000256702896515912	-0.208565476162304	1	0.87852844760018	-0.051433641049937	1
LINC01420	.	.	.	0.58620389302178	0.399349705006099	1
LINC01943	0.354723885499885	0.0606594263309182	1	0.420052971475342	0.0832663816828981	1
LINC02001	0.147842569297898	-0.177179426936199	1	.	.	.
LINC02273	0.121277804606404	-0.0920187802484305	1	0.0139350599169258	-0.231978277177268	1
LINC-PINT	0.0163673657853966	0.643665309109074	1	0.569017887548646	0.588685573227803	1
LINS1	0.0336105528706504	0.108695773837427	1	0.971396996669718	0.0478402155434338	1
LIPA	0.619597870564642	0.0034866387539853	1	0.182469026180267	-0.116166540280333	1
LITAF	0.00916139398399827	0.0214629941458564	1	0.00602641007496047	-0.0757895043722403	1
LIX1L	0.000413242728134727	0.183442986140662	1	0.537744131483284	-0.0479057446249143	1
LLPH	0.00310834902878679	0.183820572412565	1	0.0836703630286631	0.117356228816086	1
LMAN1	0.000107555400362097	0.189726611977141	1	0.00682939961905888	0.0563247678039145	1
LMAN2	0.000274661244818193	0.243430620510782	1	0.122737572276047	0.294997319695488	1
LMBR1L	0.55319379945908	-0.0529424714734553	1	0.0256778891546743	-0.134988282155292	1
LMBRD1	0.0687401637024486	-0.142465678573022	1	0.509681746449636	0.111330902805791	1
LMF2	0.00144043961222322	0.169009063321556	1	0.192911516195185	0.121399523604951	1
LMNA	0.00122556850008161	0.101313562730941	1	5.8910126709745e-05	0.170847070205364	1
LMNB1	0.000128150327578069	0.0401619729792023	1	0.0965557104342901	0.116034947948875	1
LNPEP	2.53566224193445e-06	0.517585639451081	0.0619081936368297	0.0892528703579967	0.174275128922315	1
LONP2	1.215195434201e-07	0.234717753455173	0.00296689965260175	0.0716030773676446	-0.0331840457292686	1
LPAR2	0.0336950944656634	0.043713772552965	1	.	.	.
LPAR6	0.408025358222059	0.211155892132454	1	0.0192386129430103	0.252703260346198	1
LPCAT3	0.000784790578777395	0.166214395921879	1	.	.	.
LPCAT4	.	.	.	0.0433678304281709	0.128349569188606	1
LPGAT1	0.0130679286968414	0.0333626431788328	1	0.970616171228345	-0.0023304031425247	1
LPIN1	0.283157046851879	0.218086272142852	1	0.982888228909847	-0.102754796255122	1
LPIN2	0.0024861471863052	0.373288511333351	1	0.137154493395992	0.0213491583175642	1
LPP	0.0127239343938213	0.143617429252318	1	0.000293818142714704	0.15239516881521	1
LPXN	0.000414945982085001	0.124347666193885	1	0.00580714009187353	0.117010042113215	1
LRBA	0.00743429652114234	0.0358076362686692	1	0.456312166154303	0.0734351842905637	1
LRCH4	0.135841580993867	0.130703673625709	1	0.000307659915330308	0.180469681813314	1
LRIG1	0.0114143356398435	0.135398402581955	1	.	.	.
LRP10	0.000137437427228471	0.170002482704421	1	0.0252298875637241	0.263367487713724	1
LRPAP1	0.000252073829575335	0.232974860802774	1	0.07410831724602	0.0584232700108208	1
LRPPRC	0.000988143000273025	0.183223056221522	1	0.374276235665812	0.049172864170032	1
LRRC37B	0.0352630204792452	0.112702404562277	1	0.502707060300265	0.0695839206269354	1
LRRC41	0.0198321088838352	0.133319363372356	1	.	.	.
LRRC47	.	.	.	0.25738570627706	0.101514322436418	1
LRRC58	0.0649492291829978	0.0330335259463886	1	0.00817860377343794	0.176575061041734	1
LRRC59	0.000338176650017331	0.142243327560647	1	0.558856346993825	-0.000305282944584262	1
LRRC75A	0.111028485969132	0.113591264864138	1	.	.	.
LRRC8A	.	.	.	0.00648379195424612	0.232622901230932	1
LRRC8C	0.232525560568084	0.00261287917657732	1	0.48438617278329	-0.0564870824789246	1
LRRC8D	0.00234128679944564	0.180991512161839	1	.	.	.
LRRFIP1	2.58995884531069e-05	0.420180355876523	0.632338452082604	4.93888455668128e-05	0.311502877276814	1
LRRFIP2	0.00042097789199813	0.270188608040401	1	0.010031198225238	0.129524686383113	1
LSG1	0.0141258017089994	0.129147843215418	1	.	.	.
LSM1	1.23847660975262e-05	0.075912448940047	0.302374064271103	0.000659641302281932	0.278459560352301	1
LSM10	0.00549330140138524	0.0109000166215603	1	0.000569474317175966	0.279872022398226	1
LSM12	0.000412940746536147	0.0781313685455125	1	0.0093975210531795	-0.0126627197791224	1
LSM14A	0.000960740890359135	0.306855035993305	1	3.56830696049943e-05	0.175972290175145	0.871202144405937
LSM2	0.00383484031825894	0.146065156287672	1	0.16570251708282	0.122266350302641	1
LSM3	2.97026900907279e-06	0.0572792812773206	0.0725191178565122	9.447399880647e-06	0.362450716401506	0.230658268085996
LSM4	4.83312056379386e-05	0.0833968028770123	1	0.0204308360057122	0.250478840482341	1
LSM5	2.87629404683683e-05	-0.0555447556079036	0.702247191535212	0.0358557626890854	-0.0604879609100025	1
LSM6	0.000883503797781316	0.165464178520918	1	0.0160011667594429	0.214489417395586	1
LSM7	0.000819187509494997	0.0530470475054805	1	0.326720692672748	0.173131416229249	1
LSM8	0.0381724293504938	-0.0794503768904411	1	0.0776501977771548	0.00529542108604963	1
LSP1	0.0298119490144574	0.0594798338283216	1	0.0013574100068785	0.371210172908795	1
LSR	0.00343595555927329	-0.154427876640429	1	.	.	.
LST1	0.0127250270246854	-0.0819954033132527	1	.	.	.
LTA4H	0.0120184087318693	0.151870941948635	1	0.355197692742261	-0.0534399104665935	1
LTB	0.0899287008228485	0.270132237339494	1	0.0187342976384744	0.428276446745589	1
LTBP4	0.399280938122031	-0.105321081952859	1	.	.	.
LTN1	0.00247450656119406	0.0398188393044338	1	0.0653232734559055	0.0585998194462255	1
LTV1	0.000106218750676758	0.147626170340127	1	.	.	.
LUC7L	0.0275709161665265	0.0946768568147823	1	0.853741661269816	0.0884525538898392	1
LUC7L2	0.168842012615323	0.0451239437917231	1	0.196483827310533	0.034292540181576	1
LUC7L3	0.00125770803806715	0.193361422292295	1	0.111851843597009	0.247990353418449	1
LUZP1	0.0645274875116549	0.0766886709919878	1	0.59075367709676	0.0597505375295876	1
LXN	0.0349971478247868	0.116066643793568	1	.	.	.
LY6E	5.10310060906508e-11	1.07025163782715	1.24592201370324e-06	5.1201383573519e-06	0.666731298758703	0.125008177994747
LY9	0.000558020919247081	0.230162907935799	1	0.0078950657666963	-0.170082648562446	1
LY96	0.00224185910790687	0.0547434419391465	1	0.633069221365596	0.151529365587544	1
LYAR	0.00145859979069972	0.228581950249303	1	0.383825221841034	0.178275265789758	1
LYL1	0.000155763603049581	0.244795847373268	1	.	.	.
LYPLA1	0.00372254323958327	0.22025404211988	1	0.00116864155307213	0.239949724360676	1
LYPLA2	0.00141128203710437	-0.0248011463577966	1	0.594307932992852	0.0270153035666887	1
LYRM1	0.0524336483663074	-0.0797135698472631	1	0.0221681728392725	-0.0390199162932602	1
LYRM2	0.00125165654167785	-0.108481893021177	1	0.88933420753497	0.072581792842368	1
LYRM4	0.0409596180094969	-0.0196752060090176	1	0.554929735610707	-0.027627002667976	1
LYSMD2	0.150882341724152	0.0168469922706317	1	.	.	.
LYSMD3	0.264605782739823	0.0808739329466201	1	.	.	.
LYST	9.6488202135377e-05	0.267101338079433	1	0.00420755066441637	0.21613480636818	1
LZIC	0.00350449460659631	0.00348290375639443	1	0.452289574880976	-0.0515077870550341	1
M6PR	0.00156453800935241	0.239403722498724	1	0.0164957605592245	0.227726338015777	1
MACF1	1.6282493135831e-05	0.518973877781844	0.397537069911313	0.00928132952345954	0.148195141465717	1
MAD1L1	0.0390038042911699	0.171680010890239	1	0.00032667953157529	0.53877121018608	1
MAD2L2	0.000113883077143747	0.104629941376403	1	0.122581435565616	0.0214320351251862	1
MADD	0.0927059870879859	0.086632148789317	1	.	.	.
MAEA	0.000131591194932021	0.200534161197625	1	.	.	.
MAF	1.50439488437692e-05	0.186379453867435	0.367298011020624	0.000421915151480696	0.139063590969348	1
MAF1	0.0158462914047975	0.133410537452477	1	0.0295252198881179	0.228015456116817	1
MAGED2	0.0118466693186173	0.0104986619157204	1	0.548420451512502	0.171977398130023	1
MAGEH1	0.0376498789161678	0.142055187607277	1	0.118833338286905	0.167007892463206	1
MAGOH	0.0001057866560259	-0.0878846669145561	1	0.00732377893961495	-0.0272781249786707	1
MAGOHB	0.0248509670832345	0.172826521472774	1	.	.	.
MAGT1	0.114433582102882	-0.0379931143188506	1	.	.	.
MAL	0.717797343639262	0.211804191440994	1	0.0644648514592721	-0.249967511724134	1
MALSU1	0.000219322721298558	0.0581215108303305	1	0.712005834904103	0.0610160443979139	1
MALT1	3.26462677975205e-06	0.382881675424758	0.0797058628276463	0.130524520773786	-0.142386901761985	1
MAML2	0.110923680132438	0.0361411075615464	1	0.246073715137381	-0.0191670506005619	1
MAN1A2	1.77908524279454e-05	0.221034587895047	0.434363662028287	0.00785331478821133	0.320743463882151	1
MAN2A1	0.000229085523924717	0.161968371101899	1	0.192715341315355	-0.0817933449249561	1
MAN2B2	0.000348623877184374	0.174944491882201	1	.	.	.
MANF	0.0055134756958215	0.164273803095568	1	0.577071683400127	0.0140212862235594	1
MAP1LC3B	5.92035735365512e-07	0.22523011061865	0.014454552478949	4.49165731519714e-06	0.420975580583104	0.109663813350538
MAP2K1	0.00206523362819973	0.0668477187369825	1	0.330281730147674	0.123842937741981	1
MAP2K2	0.000562207653282441	0.152183096026642	1	0.0022079282627675	0.296261240341019	1
MAP2K3	0.0645254751133517	-0.0186216454360442	1	0.0031803516115283	0.302137308848138	1
MAP2K7	0.324090655610555	0.120879017830932	1	0.485993142092674	0.097321515198473	1
MAP3K1	0.0131262300735621	0.199437917112155	1	0.00357223942733403	0.182380284202372	1
MAP3K2	0.000483429632612933	0.0755890457753259	1	0.0245152827228802	-0.272716918482889	1
MAP3K4	0.00944280843364713	0.0933067974997979	1	.	.	.
MAP3K5	1.02034408879827e-05	0.30610859625271	0.249117009280098	.	.	.
MAP3K8	.	.	.	1.64420991686707e-05	0.199869094149342	0.401433851203094
MAP4	0.0117193854230037	0.290035947030395	1	5.65818252310029e-05	0.288725977161216	1
MAP4K1	0.187451165019604	0.0238011936319827	1	0.0221175177668576	0.161661603994431	1
MAP4K2	0.000938132566213236	0.17798296424201	1	0.081418346280256	-0.0175590915051788	1
MAP4K4	0.000646030606150468	0.312980231362723	1	0.333125838325836	0.0355318337049781	1
MAP4K5	0.173555733304552	0.145337663372149	1	0.7438566008837	-0.111743448470985	1
MAP7D1	7.59372148897265e-05	0.139350635137653	1	0.801238157280122	0.0661120429403747	1
MAPK1	0.0643407990011542	0.103743209059886	1	0.000124523838550055	0.229439322006975	1
MAPK13	0.00109433847223499	0.105719925253726	1	0.191087478661146	0.148884135571215	1
MAPK1IP1L	0.00114490431105672	-0.0123930251238147	1	0.0894109304684172	-0.124324822053031	1
MAPK3	0.420257203646794	0.0854942427273407	1	0.194055940593669	0.159492522775912	1
MAPK6	0.000261232401920159	0.0960533720003904	1	0.36598611159389	0.059005185194682	1
MAPK9	0.132259666352427	0.00676070438349624	1	.	.	.
MAPKAP1	0.00227856382225852	0.0239709829541772	1	0.393654359043454	0.00273096302190168	1
MAPKAPK2	0.000428241689529235	0.139334521146862	1	0.242469052570323	0.0775001155413042	1
MAPKAPK3	0.00749981998516127	0.16701527002935	1	0.292189129008549	0.0767649784886233	1
MAPKAPK5	0.029505201172827	0.134224506701404	1	0.631016462642845	0.0834445061269677	1
MAPKAPK5-AS1	0.0403282256143225	0.134070275906364	1	0.0443641719007305	0.205336106005496	1
MAPRE1	0.0226718538689732	0.0231844495889098	1	0.591007267577044	0.0879836351238226	1
MAPRE2	0.0238982714151661	0.113007932680807	1	0.216573667353067	-0.000652026809503936	1
MARCH2	0.00520512215609385	0.0486636425084455	1	0.004941401845339	0.189363061805511	1
MARCH5	0.00716921960479873	0.0461198137018319	1	0.0819356631609317	0.0929089170748636	1
MARCH6	0.341161137758951	-0.0292153635833814	1	0.26682964900992	-0.0084600389924977	1
MARCH7	0.00103907902689613	0.229618540262773	1	0.122703389777725	-0.00100923669031094	1
MARCH9	0.000192946436961056	-0.304001674869982	1	0.535877448306079	-0.0585315590862571	1
MARCKSL1	0.0036652051154351	-0.105618305030456	1	0.00640345721975517	-0.381343131211568	1
MARF1	.	.	.	0.941552443474213	-0.0790106514551263	1
MARK2	1.75239573752628e-05	0.354927352592943	0.42784741931704	0.405695715222083	0.0792766870212725	1
MARK3	0.00130101125228978	0.0871025379683898	1	0.108077567995826	0.033398760183037	1
MARS	.	.	.	0.00757721764861936	0.112972463080767	1
MAST4	0.63439808973961	0.0795761120947259	1	0.000128603991362947	0.202481525461306	1
MAT2A	0.0199843022315204	0.16016665914931	1	0.133561365384974	0.0706232958796059	1
MAT2B	0.000227947120905902	0.189850133730664	1	0.307630906720632	0.108644089358554	1
MATR3.1	0.0124139597165073	0.239660000608356	1	0.375475724035866	0.0781368968251695	1
MAX	0.000247149877305123	-0.0744463800646343	1	0.0201853974729377	-0.133575628855671	1
MAZ	0.00306532582854904	0.0537602973563056	1	0.00379863900630341	0.136668372112684	1
MBD2	0.00239492796588264	0.19798972446489	1	0.252048617292661	0.105284712795865	1
MBD4	0.0248402017090998	0.159663856112559	1	0.00592644498109194	-0.0977627607479147	1
MBD5	0.0107070615847612	0.106691275413378	1	0.68038879158604	-0.048071559834524	1
MBIP	0.157931478742124	-0.0308812799403698	1	0.187185187627152	0.00630854128191832	1
MBNL1	0.000103049421284534	0.480371684538525	1	0.039113937831105	0.0782720523951328	1
MBNL2	0.0186738882738761	0.0687549730327758	1	.	.	.
MBP	1.2487113367687e-05	0.28372879520556	0.304872872872078	0.150570294525255	0.212214418727545	1
MBTPS1	0.0040198517624327	0.272611772540577	1	0.310632377154918	0.122307766446536	1
MCFD2	0.239874211192866	0.0781098431256162	1	0.00532224568844729	0.120031902355174	1
MCL1	2.88237471116927e-06	0.5158514411754	0.0703731785731976	0.00519715708526456	0.0901256800986052	1
MCM3AP	0.00750398314726363	0.1687852536716	1	.	.	.
MCM9	0.019031973715856	0.203245958678685	1	.	.	.
MCMBP	0.342611067732512	0.14806051208289	1	.	.	.
MCPH1	0.000779563432655993	0.417775643689427	1	0.00992352725158077	0.0219865929880373	1
MCRIP1	0.0327746530194948	-0.127945848920651	1	0.327868367919252	-0.172266199907715	1
MCRS1	0.000289363043727059	0.270203393913468	1	.	.	.
MCTS1	0.00810271458835364	0.016906441583551	1	0.233391145508177	0.0756495019413601	1
MCUB	0.0153185003687592	-0.264537295090236	1	0.0884194703244502	-0.136137752857569	1
MCUR1	0.114923079281751	0.0542397843184674	1	0.538905083136498	0.0719926214833542	1
MDFIC	0.00186385329196257	0.580371086123303	1	0.226296160307157	0.118232264756111	1
MDH1	2.75732149310052e-05	0.109894697962594	0.673200042540492	0.019985939468918	0.282245956754555	1
MDH2	0.020966949918596	-0.0465922676475117	1	0.0792064716569238	-0.00180467521750094	1
MDM2	0.1888953497699	0.0856098441421433	1	0.00209374633196756	0.180331690184811	1
MDM4	0.0019887717498099	0.132000899812309	1	0.662996630259929	0.055870243905393	1
ME2	4.38559065313463e-05	0.308155084947375	1	0.35923993716194	-0.0783715772821632	1
MEA1	0.00045215259674223	0.012807337875005	1	0.161392635438843	0.165651911083024	1
MEAF6	0.00756733472568131	0.0520719440027386	1	0.157072114285329	-0.0378840163138563	1
MECP2	0.0806848932571653	0.193248737239697	1	0.292219374051143	0.0491526702858636	1
MED1	0.000955853386999038	0.105246826532438	1	.	.	.
MED10	0.00252686304811455	-0.0708674026207365	1	0.0750027050117165	0.208428546518022	1
MED11	0.00245646802797768	0.0855862403244482	1	0.114287339946676	0.0982284952665246	1
MED13	0.0266516622270479	0.173642672335952	1	0.00725676419047807	-0.111761024656699	1
MED13L	0.00621024083641522	0.212849249964231	1	0.0237368091466373	0.172416526760917	1
MED15	0.00380574062386621	0.230037712880405	1	0.251582712961698	0.0428229928116451	1
MED16	0.000792004418801732	0.157004864644926	1	0.000831939616591493	0.268350245033743	1
MED17	0.000243221542027812	0.20413305350872	1	0.039814388975281	0.180874026664438	1
MED19	0.174272868764861	-0.0600956472926933	1	0.324666246008272	-0.128680011568128	1
MED23	0.636910459082499	0.0575236357864442	1	0.103949097251422	0.151436774703711	1
MED25	0.00307433359633575	0.00743240954045943	1	.	.	.
MED27	0.0353301571201383	0.155857646584184	1	0.26311193069246	0.0597050372694951	1
MED28	0.0252142074931006	-0.0981418899806663	1	0.00152509160402629	-0.127921361593327	1
MED29	0.000270856775755607	0.0793285349611595	1	0.143583728219317	0.105449431643641	1
MED30	4.74339526454521e-05	0.0937179402862154	1	0.199277990121302	-0.0819336875852831	1
MED31	0.329084411620916	0.131624766496551	1	.	.	.
MED4	0.0282443989156978	0.0353472887705465	1	0.264532395841227	0.105552695957949	1
MED6	0.133418971642418	0.153649025586738	1	0.192459098939252	0.0515105091457442	1
MED8	0.0092067145426263	0.12914463454217	1	.	.	.
MEF2A	0.000286220617085419	0.165636330063852	1	.	.	.
MEF2D	0.0499439998949254	0.093687955697196	1	.	.	.
MEGF9	0.0102654905099351	0.154030241413543	1	.	.	.
MEI1	0.0583193922300639	0.169434260913738	1	0.355123075423582	0.0617747621716825	1
MEPCE	0.162173588915261	0.0546405532415726	1	.	.	.
MESD	0.0194554257187068	-0.221878122859822	1	0.263114602108352	0.0902553833097623	1
MESDC2	0.0701878376896156	0.205614188561862	1	.	.	.
METAP2	0.00437246381282149	0.159105419923047	1	0.625927360725312	0.14039741676439	1
METRN	0.18416410810383	0.0155748131627922	1	.	.	.
METTL16	0.052681298946324	0.0861843760738958	1	0.286442292663893	-0.116738213330321	1
METTL17	0.014837584579972	0.0782449576361433	1	0.67698822425643	0.0561545209901772	1
METTL21A	0.101695504912115	0.0774495677147184	1	.	.	.
METTL23	4.29515591279842e-05	0.000222590191817362	1	0.0109146730370777	0.033164632381138	1
METTL26	0.0368915818818359	-0.104508330751052	1	0.747890490513851	0.0159747596910786	1
METTL2B	0.0133903571981787	0.0195529559854331	1	.	.	.
METTL5	0.0970144037232021	0.113277283920195	1	0.8199971796919	0.0814586606626277	1
METTL8	0.0024159765897776	0.124124980354494	1	0.029316263021384	0.161316755314192	1
METTL9	3.57806202708526e-05	0.116755667409567	0.873583843912867	0.223061934725582	0.177614268881836	1
MEX3C	1.17152540124463e-05	0.0787420098057269	0.286027926713877	0.976715082297516	0.0807034702216498	1
MFF	0.000345942157326738	0.175258851492997	1	0.265017997800393	0.0128611694485928	1
MFGE8	0.00971945173346019	0.109589301730709	1	0.359555176253957	0.101224702878253	1
MFHAS1	0.020731345077789	-0.0234044058866844	1	.	.	.
MFNG	3.53336809053901e-07	-0.00878685082305297	0.008626718193051	0.276168696378646	0.130036213186993	1
MFSD10	0.0117395636361387	0.0935825339955511	1	0.0546188361812519	0.209737869947321	1
MFSD11	0.0170616666572748	0.115495329780045	1	0.0543969373028562	0.122486979502007	1
MFSD12	0.0382634885214022	-0.0464930837950894	1	0.477857611502518	0.0921872953640458	1
MFSD14C	0.143363957547347	0.0224011361089164	1	.	.	.
MGA	0.0875840035601898	0.0223681321194134	1	0.101926470877928	0.0799848059950774	1
MGAT1	0.00517625677453503	0.113032590266695	1	0.0212916917942864	0.0807386090277183	1
MGAT2	.	.	.	0.0966692660286437	-0.0170726527030073	1
MGAT4A	0.23060811853566	0.010645054071468	1	0.776719599189731	-0.180481088617732	1
MGAT4B	0.00379592875047141	0.123358612479175	1	0.170765237328743	0.146189578542072	1
MGEA5	0.0647986847444528	0.31747834929949	1	0.586203893021708	0.347579738537944	1
MGMT	0.0218142709019935	-0.146371242587712	1	0.14609434229993	0.0168505821712603	1
MGST2	0.0205619966104366	-0.048441157438438	1	0.242875508908395	0.139881963155336	1
MGST3	0.000386392284093688	0.206575614452077	1	0.299324242408312	0.224669776801201	1
MHENCR	0.463989657870978	-0.221242327874569	1	5.56244740155694e-05	-0.407566655359825	1
MIA2	0.666198354318003	0.121124019125427	1	0.579566568451891	-0.150699420301084	1
MIA3	0.0479194512705099	0.316641769149222	1	0.0196714052486083	0.185001634524868	1
MIAT	1.20154424728829e-06	0.415043465598108	0.0293357027975435	0.000246674054080967	0.473692049414514	1
MIB1	0.220845190541028	0.0956178646262556	1	0.191686166674337	0.141803996825995	1
MIB2	4.85455211081553e-06	0.0214119295025041	0.118523889785561	0.0589878893023762	0.217619032257072	1
MICU1	0.0182855434248554	0.170928249979083	1	.	.	.
MICU2	0.845426888072163	0.0354871270961451	1	0.199816541327319	0.130710789380055	1
MIDN	0.0373125869408189	-0.185023091652643	1	0.79638921394584	-0.023578627290167	1
MIEN1	0.00017425859342239	0.101067159156875	1	0.0338339371728761	0.145649474415877	1
MIER1	6.43212665529112e-06	0.220115340986463	0.157040372288933	0.621844493402665	-0.0647439293013292	1
MIF	0.000599185433170204	0.12622716893861	1	0.259498662497632	-0.126078852985519	1
MIF4GD	0.0213435968899557	-0.0641421253348018	1	0.212217175352159	-0.0026507989898672	1
MIGA1	.	.	.	0.0595436230524222	-0.163349939510331	1
MIIP	0.365137247460404	-0.0486921964729485	1	0.318627081414417	0.111624289527638	1
MINDY2	0.00200542933034883	-0.114785577185727	1	.	.	.
MINK1	2.26520895323501e-06	0.291712528203197	0.0553050765932328	.	.	.
MINOS1	0.00137323378494889	-0.00031529967945354	1	0.0559811447868386	0.147147280012263	1
MIR181A1HG	0.800967594250299	0.0476894403238209	1	0.0579717246691634	0.0595326401388075	1
MIR4435-2HG	0.000462967736731443	0.299554385162623	1	2.08659966720985e-09	0.633677353998688	5.09443308749285e-05
MIS18BP1	4.6366723415018e-05	0.50098506244319	1	0.0906274853086473	0.031926405405611	1
MITD1	0.0325310355183074	-0.0219105143271841	1	0.770193276242131	0.103435236603384	1
MKLN1	0.25076024916282	0.0663860261424428	1	0.1795606982583	-0.0426615197846367	1
MKNK2	0.00739759150136579	0.166830747445075	1	0.000608106614905019	0.365458306638519	1
MKRN1	0.101215981172444	0.183760508744472	1	0.00570346783000275	0.180708519291522	1
MKRN2	.	.	.	0.0320729526947779	0.165254857427729	1
MLEC	0.00125021025956754	0.163937431718368	1	0.040153829454027	0.0988781311054632	1
MLF2	2.68579521657e-05	-0.0221096770360101	0.655736902125565	0.134459747104192	-0.0560764763762183	1
MLKL	0.0223957109561537	0.0854468514520153	1	.	.	.
MLLT10	0.00919574295013647	0.136204743171964	1	0.27875160242312	-0.125831093564663	1
MLLT3	0.000650953744064321	0.233028855043646	1	0.221875100827996	-0.133126446255652	1
MLLT6	0.0010497235198325	0.194462119118372	1	0.216129488733935	0.0627061210394958	1
MLX	4.81008446480753e-07	0.122633384011305	0.0117438212208276	0.631440049380843	0.00675954892845515	1
MLXIP	.	.	.	0.450708199160939	0.041769805763593	1
MMADHC	0.0849076843553297	-0.0340686813164022	1	0.0361030288704923	0.0288020709976935	1
MMD	0.113833124840338	-0.183234380615888	1	0.906521296092786	-0.0540673698110199	1
MMGT1	0.00767610342121283	0.156986150632161	1	0.0033965666342578	0.0380561265780953	1
MMP24OS	0.023056249238701	-0.338570244895982	1	0.0121335922056586	-0.287449018639071	1
MNAT1	0.000253782101021808	0.0673231034573584	1	.	.	.
MOAP1	0.00114764422370684	-0.0299671630653245	1	0.322523243034499	-0.0501974106778071	1
MOB1A	0.00219061644783167	0.107017000253828	1	0.444089234947002	0.146219360153211	1
MOB2	2.38303209706425e-05	0.248707573054747	0.581817286498237	0.143390210271755	0.107129805917561	1
MOB3A	0.0152542371865221	0.123991838111078	1	0.000480627780455615	0.224171192514861	1
MOB4	0.198613722074555	0.0329251732273563	1	0.647102581970919	0.0108194088947787	1
MOCS2	0.0106234163964376	0.0936593138428037	1	.	.	.
MON2	0.391174022459572	0.0846130153679315	1	0.240776672663275	0.061801439660807	1
MORC2	0.0944823680438237	0.132863239858785	1	.	.	.
MORC3	0.00107442968934532	0.253531392830929	1	0.0725787093414822	0.0182740357064967	1
MORF4L1	0.0141605690891176	0.283745509713577	1	0.547286920840398	-0.120988131903124	1
MORF4L2	0.0284484218217598	0.0379876733594035	1	0.143020812637517	0.0154339487697441	1
MPC1	0.000871606830044653	-0.233984712448528	1	0.189278482339544	-0.0497235726455597	1
MPC2	0.00217319148491925	-0.138542440299945	1	0.0929420157398811	0.189598325542849	1
MPDU1	0.00116278916162098	0.183965603630246	1	0.035295780772443	0.157088667440226	1
MPG	2.08452893590145e-05	0.0854464327081481	0.508937739700339	0.0719231368329775	0.208079007675717	1
MPHOSPH10	0.21320111412176	0.042323383181244	1	0.898482987711902	-0.0151283188931439	1
MPHOSPH6	0.153644306228705	0.0297037836939495	1	0.000109610096743545	0.259451148098044	1
MPHOSPH8	0.0164715021022672	-0.0474115135737008	1	0.890670766441771	0.206048629996915	1
MPHOSPH9	.	.	.	0.0851310036050125	0.075232928576202	1
MPI	0.0795477699391666	0.0373664925955715	1	0.0133385258808287	0.068315700219793	1
MPLKIP	0.000238711316989062	-0.0262633883079129	1	4.06048405367839e-05	0.38013435836746	0.99136718170558
MPPE1	0.000168978434425854	0.0992498708859672	1	0.498984697006448	0.0871318184585531	1
MPRIP	6.1283705356785e-06	0.211750524259445	0.149624166628591	0.489582557180336	0.0568735456873288	1
MPST	0.023790381550889	0.143145009316194	1	0.00186102791735563	0.181123959080502	1
MPV17	0.113465917717103	0.146725951413002	1	0.184604584961787	0.115699380383716	1
MR1	0.13268191447782	0.0503751381994491	1	0.251823813329189	0.125510759090975	1
MRFAP1	0.00132666861791722	0.150166437342825	1	0.591078611867718	0.0507497198885372	1
MRGBP	0.0705983942028251	0.124696740319073	1	.	.	.
MRPL1	0.000177798057653112	0.252302426652254	1	0.0244470221537275	0.0531247049770499	1
MRPL10	0.00113328015747287	-0.0128362177846692	1	0.0881822096216904	0.0406853439777997	1
MRPL11	0.000185143696428335	-0.0670196453070599	1	0.0200614614361703	0.174034198199055	1
MRPL12	4.4850615121304e-05	0.230827797296838	1	0.11034198350774	0.145242821955689	1
MRPL13	0.00103652592524414	0.118095815286238	1	0.000455959145863745	0.174404814418071	1
MRPL14	0.0100863800979618	0.11448082751657	1	0.244922388683174	0.187836405081485	1
MRPL15	0.154651037463465	0.0824820370744757	1	0.00130236388867784	0.189164379847676	1
MRPL16	0.0240156652953094	0.118799677336891	1	0.0544610428600945	0.217587852846157	1
MRPL17	.	.	.	0.155130701636225	0.121027229576248	1
MRPL18	1.9020644049853e-06	0.0603700177001512	0.046438902447716	0.557692858676659	0.0215099446660627	1
MRPL19	0.0129219525105169	0.109797026369293	1	0.154285944601141	0.136211846386291	1
MRPL2	0.000242224179064641	-0.122506174213533	1	0.0508713332364738	-0.111668278256989	1
MRPL20	3.01160847014188e-07	0.282674870198088	0.0073528420798514	0.0189570794432952	0.189765516445283	1
MRPL21	2.75152431459165e-07	0.167683348271646	0.0067178466140755	0.446882603468974	0.0700682507378421	1
MRPL22	0.0223476976695235	0.0100928653165131	1	0.0235204276057065	-0.0272112101248346	1
MRPL23	1.15534048661572e-05	0.11579286538362	0.282076379807228	0.705978681944029	0.0609796688820688	1
MRPL24	0.0567146518514916	-0.0479384043657028	1	0.297171034751846	-0.0225112184561095	1
MRPL27	0.0153631326098996	0.0710351674773303	1	.	.	.
MRPL28	7.94194111661932e-05	0.265000061913519	1	0.0717854523299643	0.198242672548123	1
MRPL3	0.000291005256409843	0.0682796749527569	1	0.39339450194778	0.0628281038519535	1
MRPL32	0.000379429771140431	0.047974831773539	1	0.583235194108852	0.0660160475894456	1
MRPL33	2.65497835169187e-05	-0.0412419174998102	0.64821296456557	0.0434567583042706	0.239032306983724	1
MRPL34	8.00880422689864e-08	0.324716266263534	0.0019553495519973	2.11549590993012e-07	0.410832651792906	0.00516498326409438
MRPL36	0.0158417730087176	-0.0692356258838182	1	0.142575282240163	0.134888469853285	1
MRPL37	0.00567455534093479	-0.0272536199529236	1	0.0361136790918017	0.0715523310027668	1
MRPL4	0.0119250554865535	0.15621034967952	1	0.000923085862406677	0.197755399389789	1
MRPL40	0.00377637990423633	0.0853909342684337	1	0.0500254351259873	-0.0915991827355418	1
MRPL41	0.000199214965444463	0.212221597045899	1	1.39335440084342e-06	0.361382258328729	0.0340187476965922
MRPL42	0.000269114735407567	0.390429379519835	1	0.286275124442559	0.143203859775895	1
MRPL43	1.00372364686032e-05	-0.0415236299735375	0.245059128380948	0.0222060834276418	0.166931475604887	1
MRPL44	0.0413996465296368	-0.0371420785378476	1	0.0259811339682211	-0.123146945351328	1
MRPL45	.	.	.	0.0106246883403157	0.125495193043909	1
MRPL47	2.16748432203722e-07	-0.0483055588452935	0.00529191297225387	0.0594525401051831	0.164255069011609	1
MRPL48	0.0509470600405307	0.0926648223985573	1	0.127251711212252	0.0857994335529659	1
MRPL49	.	.	.	0.321936421014026	-0.0837944446292573	1
MRPL51	0.000494442911915727	0.291053116157106	1	0.000690557358649935	0.339947478863055	1
MRPL52	1.68213372838143e-07	0.294378536991128	0.00410692949784326	0.0342322346958072	0.182513167291758	1
MRPL54	0.00159751066415725	0.164143379430999	1	9.36032988943878e-05	0.312085359117311	1
MRPL55	0.01765151887992	-0.112987987500055	1	0.703857382862451	0.0701079130846544	1
MRPL57	0.000133056963486216	0.199010518806654	1	0.459648276421893	0.122118008496751	1
MRPL58	0.138194860972442	0.101308443312629	1	.	.	.
MRPL9	0.0525507506347129	-0.0701580355294055	1	0.00251004838102708	0.0953365779474444	1
MRPS10	0.00058526311700239	0.142753307166312	1	0.189874821411719	-0.0318999665694092	1
MRPS11	0.0515868539953565	0.0220686086483373	1	0.0211313071492789	0.0698188638612411	1
MRPS12	9.03864411575507e-08	0.297218758966185	0.0022067849608616	0.00213714465046627	0.205734276203081	1
MRPS14	0.0863949581340241	0.048918195517572	1	.	.	.
MRPS15	0.00218126227498371	0.0255111966569572	1	0.146270026057495	0.0544839232325375	1
MRPS16	0.000256285529851655	0.127576454349957	1	0.00425227451881412	0.227811753430533	1
MRPS18A	0.0470528037087764	0.113727171090058	1	.	.	.
MRPS18B	0.344146678159609	0.0616983968821261	1	0.652760283737032	0.0649301356359731	1
MRPS18C	0.000114402379527474	0.138726344133079	1	0.00146382442954241	0.190922287521692	1
MRPS2	0.00127162163853415	0.127595469263981	1	0.107275025705476	0.022063462875234	1
MRPS21	0.00822149088955215	0.0280017186787123	1	0.00800540774275477	-0.166230430481922	1
MRPS22	0.0105549111459203	0.116776334015497	1	0.031517158146853	0.08651720430109	1
MRPS23	0.00112321441593854	0.180600253249588	1	0.249765095504478	0.0681282346389883	1
MRPS25	0.0241307031241458	0.0271284106269215	1	.	.	.
MRPS26	0.0051913501112888	0.0662937276452936	1	0.0323155297421819	0.200117330752973	1
MRPS27	0.0313062883071701	0.021636706770234	1	.	.	.
MRPS30	0.0216539569015968	-0.181073649057289	1	0.805212614327534	0.0341211277347195	1
MRPS31	0.00694056641150878	-0.0283731851572959	1	0.372049349995071	0.113648590584999	1
MRPS33	2.81571543775906e-05	0.0622054568511147	0.687456924128873	0.0458192716021964	0.0972166754123017	1
MRPS34	1.40183815149389e-06	0.155231465378706	0.0342258784687233	0.000782320984020464	0.353103953471288	1
MRPS35	1.76919437401856e-05	0.172435906150742	0.431948806416632	0.155654004436709	0.0587987039696525	1
MRPS36	0.000204281777725021	0.164558782053724	1	0.160848714637115	0.0110112244163576	1
MRPS5	0.0167454084764745	0.0249225714977532	1	0.184537497330534	0.2396933342431	1
MRPS6	0.0174746414759326	0.00382096633678908	1	0.0327947207669336	0.219992996533337	1
MRPS7	7.12789182936829e-06	0.323578637174447	0.174027479014027	0.0315152791468559	0.115419312877214	1
MRPS9	0.316783498140596	0.0486034260124811	1	.	.	.
MRTO4	0.036163841072314	0.0373586287833564	1	.	.	.
MSH3	0.00392091792020291	0.136330618004973	1	.	.	.
MSI2	8.45355277780689e-05	0.0682905743039053	1	0.0561398524854291	0.0602738781288475	1
MSL1	0.0191896770747518	-0.192867288602009	1	0.0671924418361098	0.154203423970556	1
MSL2	0.00897678886931778	0.154866985380808	1	0.499582764426138	-0.15513494936658	1
MSL3	8.52092749446888e-06	0.316603760459608	0.208038444777458	0.0235333639048572	0.101770288962844	1
MSMO1	0.0481591486258967	0.0646242899644155	1	.	.	.
MSN	2.65749855878416e-09	0.661178206162996	6.48828273127152e-05	5.77130581318174e-06	0.322218145201224	0.140906431428832
MT1E	0.375231337087018	0.205120377574352	1	4.09996362700773e-05	0.232354042519467	1
MT1F	0.0123792736623477	0.0230085488276871	1	0.499054445416397	0.100302581166303	1
MT1X	0.00130280738348344	-0.0454337455671113	1	7.08209374000366e-05	0.251364522426651	1
MT2A	5.41304277246918e-05	0.584262407188164	1	2.07847872612971e-06	0.65367850153976	0.0507460580984568
MTA1	0.0290876472231309	0.0353681932952049	1	.	.	.
MTAP	0.0547737684515498	0.1477406756011	1	.	.	.
MT-ATP8	0.00198428482544034	0.22793678512934	1	0.163356722295918	0.137707024464189	1
MTCH1	0.0104860638300424	0.0473658185272504	1	0.423076391284771	0.11846354797637	1
MTCH2	0.00168182688799531	0.101010932662228	1	0.07095297646635	0.142141167289544	1
MTDH	0.00043968167916693	0.23210172565779	1	0.67476990960038	-0.0781322436453995	1
MTERF4	0.000648251510567037	0.00848762918412393	1	0.549199406421282	0.0825217336137091	1
MTF2	0.0110760902574096	0.114343870864397	1	0.468718164515421	0.0257914378889993	1
MTFP1	.	.	.	0.0100719404169776	-0.215381149960499	1
MTHFD2	0.00345771493091911	0.143192718585039	1	0.125329020161464	0.0151717818878475	1
MTHFS	0.0043676449300892	0.1157318090683	1	0.106502919616286	0.0169399410992038	1
MTIF2	0.034036146917512	0.0638395877197993	1	.	.	.
MTIF3	0.0577392634308579	-0.0406373843105036	1	0.99455114604667	0.152833086730689	1
MTMR14	0.0362879095063862	0.136837261770007	1	0.564278646843791	0.0940283425752942	1
MTMR4	0.0777923821504209	-0.124274820775198	1	0.351727650151513	-0.0324462170137793	1
MTMR6	0.000142288560658557	0.361099841236423	1	.	.	.
MT-ND1	0.134649621079041	-0.146809177670212	1	0.000595206439468952	-0.180268634924158	1
MT-ND2	0.189727149072591	-0.0462551260518644	1	0.175002692828179	0.0675133408361992	1
MT-ND4L	1.5999249127799e-09	0.406568636299632	3.90621667455212e-05	0.315610538137083	0.145499510324565	1
MT-ND5	2.38245960371174e-09	0.518385548391313	5.81677512246222e-05	5.63139531787833e-12	0.437197059016793	1.37490516685999e-07
MT-ND6	5.88016193886684e-05	0.296277989140694	1	0.152317017228097	-0.05085932268863	1
MTO1	.	.	.	0.500975027797106	0.192698332817849	1
MTPN	1.94845119133881e-11	0.470237050712198	4.75714358365371e-07	0.000168034708753119	0.304953782343487	1
MTR	0.197178982806645	0.047781597589347	1	0.515783490770798	-0.0264330911010353	1
MTRF1L	0.0100091418891815	-0.00389325640871885	1	0.0011084508551823	0.209968511290282	1
MTURN	.	.	.	0.914155808509425	0.0855495670500318	1
MTX1	0.00411147298804041	0.168135478203946	1	0.00103894790539389	0.158354145444969	1
MUC20-OT1	0.000213951214041044	-0.271095589028255	1	0.102439625546586	-0.242927763117174	1
MUM1	0.0507501941963001	0.0312627321025165	1	.	.	.
MVB12A	0.182049982059619	0.00542492872833739	1	0.00970608220509201	-0.0558184154224708	1
MVP	1.24135290268874e-10	0.370610132476197	3.03076311191456e-06	0.000342560748530937	0.387021690499458	1
MX1	2.3770126231368e-08	1.32454671167529	0.000580347631938849	0.00970687383826461	0.49302318031838	1
MX2	1.58236697519652e-06	0.89388159631393	0.0386334896994231	0.0106313796375724	0.270232126413579	1
MXD1	.	.	.	0.152309769655979	0.160463175116644	1
MXD4	1.32514690398982e-05	0.452598048357407	0.323534616609115	1.35081971747861e-07	0.441428262862399	0.00329802634022402
MXI1	2.29319719398975e-08	0.287328572953218	0.000559884094912597	0.193993514403319	-0.106104934033521	1
MYADM	0.520076183998111	0.240323546379824	1	0.137405594412762	-0.0792527145759206	1
MYC	0.000189481235451769	0.444954767301019	1	0.0954814356286156	0.135944631963224	1
MYCBP	0.089208884393018	0.131061502735442	1	.	.	.
MYCBP2	0.142384004845866	0.0970181803025327	1	0.36427100133126	-0.028952138245298	1
MYD88	.	.	.	0.000715921422588688	0.151710929904384	1
MYDGF	0.00388965938614922	-0.0150266643860379	1	0.888368262053426	-0.0263765465689256	1
MYEOV2	0.0193859244646903	0.559900664457718	1	0.555665223437585	0.611089604541305	1
MYH9	3.36799520495548e-07	0.551830350242888	0.0082229602928988	1.38307393806569e-08	0.468406804928129	0.000337677501978738
MYL12A	3.00590210999784e-05	0.401518375092325	0.733891000155974	2.45001109066724e-05	0.40358992021871	0.598170207786407
MYL12B	0.00423267198176361	0.217303799452112	1	1.51520207537229e-06	0.369578928689362	0.0369936586702146
MYL6	2.18835197783592e-06	0.500901710634303	0.0534286135388639	2.46264352115772e-21	0.853912054540229	6.01254415690657e-17
MYL6B	0.0411049801907882	0.124855605578087	1	0.00118380207684095	0.118170092999551	1
MYLIP	0.0215231387727763	-0.0550844532224299	1	0.168459256518101	0.00476819083713936	1
MYO1F	2.9472982415417e-05	0.508469941405582	0.719582865672407	8.94059985644325e-09	0.502503644254071	0.000218284745495062
MYO1G	5.02850107895215e-05	0.398448881748834	1	3.34719670730468e-05	0.41084503119701	0.817218076088438
MYO5A	.	.	.	0.107192004097488	0.0906692453669725	1
MYO9B	0.0139321698196397	0.016892298804828	1	0.146408633835578	0.115060963518212	1
MYSM1	0.138415347463062	0.00580711351280155	1	0.121542230688562	0.0127872325235774	1
MZT1	0.000511383101693473	0.0240528045122442	1	0.188770110505262	0.126331649497542	1
MZT2A	0.00141826162414725	-0.0421368841118253	1	0.024558983413653	-0.17622676703488	1
MZT2B	0.0120340663210993	-0.209797515805023	1	0.313670176350439	-0.0819794311236128	1
N4BP1	2.20027218919783e-05	0.574030776743229	0.53719645499265	0.189893568358762	0.0385217487456452	1
N4BP2	0.00148696154633469	0.207751407476475	1	0.360777952236572	-0.0506758192609872	1
N4BP2L1	3.60849086514266e-06	0.0105587520878276	0.088101304472458	0.0254254819995087	0.210713804729238	1
N4BP2L2	0.00202502546841446	0.132436537466409	1	0.358120148412285	0.20752372648909	1
NAA10	0.00203224734690076	-0.0781781390276384	1	0.0784768046437232	0.111698945707831	1
NAA15	0.0115770685334243	0.195355740005671	1	0.518034490968135	-0.144962495231018	1
NAA16	4.60071680480786e-05	0.0629176179333771	1	0.334550979108857	-0.1062083960662	1
NAA20	0.00317249075977367	0.116499736814508	1	0.0125096740092154	0.17363963492655	1
NAA25	0.0698944692780169	0.10323010746417	1	.	.	.
NAA38	0.00856457206119224	0.155065242850518	1	0.000359850216869485	0.350533156548867	1
NAA50	6.76457053497798e-10	0.296201310826303	1.65156989611487e-05	0.00491937376719944	0.125591102021269	1
NAA60	0.36070204807334	0.0456168311114523	1	0.00673971030937685	0.195353798836468	1
NAAA	0.0021859132265465	0.0920525462071804	1	0.369472552882951	-0.0308287122817836	1
NABP1	0.107781474514785	0.0733397630815809	1	0.520117924295176	0.0504954225899762	1
NABP2	0.00334366246151686	0.118726885527767	1	.	.	.
NACA	3.34771340124974e-10	-0.374137193699545	8.17344226915124e-06	4.55330328327796e-05	-0.233844526097917	1
NADK	0.0346189918818747	0.0917559662628012	1	.	.	.
NADSYN1	0.251466147507139	-0.00303778405249544	1	0.113280931418813	0.0470588314713719	1
NAE1	0.00464464094817669	0.0158091470767732	1	0.0867068529370036	0.11391180127169	1
NAF1	.	.	.	0.215470619874642	-0.153559600753669	1
NAGPA	0.0795607913224186	0.0761705461045734	1	.	.	.
NAMPT	0.000511283545049362	0.19306762015622	1	0.00906605787898253	0.0181331922460839	1
NANS	6.10026021563951e-05	0.154419925469616	1	0.791732595056326	-0.0368341873832957	1
NAP1L1	8.33275382268315e-05	-0.124220823220591	1	0.57971204973995	-0.104581854205403	1
NAP1L4	5.52188996334264e-05	0.481764342825906	1	0.0143787063725502	0.210617808340712	1
NAPA	0.0888537135527068	0.105971333377075	1	0.760011895588787	0.13825191824261	1
NAPG	0.000135309132172241	0.212259659604948	1	0.00740326281297539	0.176765624662217	1
NAPRT	0.0162007369386127	0.149822665837141	1	0.717337637918849	0.145133872590321	1
NARF	1.7217313720418e-05	0.20275967832584	0.420360714484005	0.000389120958873941	0.210248930226353	1
NARS	0.0517136596445059	0.0846306498927831	1	0.0581097630743153	-0.0547495576313575	1
NASP	0.000500394900531887	0.416572043690024	1	0.342190044929422	0.0234812951385458	1
NAXE	0.00730270644668621	-0.0918394741993966	1	0.776048631620247	0.0225284901633874	1
NBDY	0.124120011424548	-0.036569551151386	1	0.286181843741466	-0.179050640661005	1
NBEAL1	0.000388785764788996	0.0129660789303537	1	0.0863593434523158	0.0228713472598125	1
NBEAL2	.	.	.	0.000665589634811745	0.216972977754718	1
NBR1	0.00186588762064599	0.154086098918603	1	0.0214843791938477	0.158997088361687	1
NCBP2	0.0130335561402893	-0.0596958200053718	1	0.233517869626967	0.113151926816813	1
NCBP2-AS2	0.000573573278168057	-0.00325326336179443	1	0.404749649007619	0.0942690724658581	1
NCBP3	0.000600909762916926	0.186404335178034	1	0.246205995731381	-0.040300737058823	1
NCF1	0.000643084257642776	-0.291960527794074	1	0.0923496179432975	-0.146480075259915	1
NCF4	0.00082616199494282	0.250203929354281	1	7.46768661267226e-06	0.484042055299359	0.182323568648393
NCK1	0.0896426809077759	-0.0669466448882492	1	0.102998083983129	0.0292132660781119	1
NCK2	0.0047883740829914	0.130384303615037	1	0.0145215464894574	0.178077721623802	1
NCKAP1L	3.68691115133965e-08	0.31882182654857	0.000900159357599575	0.011904203897336	0.232538097190637	1
NCL	6.16379112073621e-08	0.666108853133	0.00150488960212775	0.00288516516620513	0.0804714521634655	1
NCOA1	0.0295334520904358	0.267114543406446	1	0.00828432430113143	0.0515111448728026	1
NCOA2	0.0532092219327575	0.187536809405774	1	0.915157585994413	-0.0837125704412531	1
NCOA3	0.00133745136818667	0.18075648146746	1	0.00538000451937646	0.240986699086703	1
NCOA4	3.73692600040319e-05	0.145179366792182	0.912370482998439	2.64572312050143e-05	0.422793169731175	0.645953299870423
NCOA6	0.0776261025051575	0.0942137029296405	1	.	.	.
NCOA7	0.000552744066851679	0.2529003825243	1	0.461564276929579	0.00405286655998005	1
NCOR1	7.91577832634e-07	0.202892788617905	0.0193263727837591	6.95715386964054e-07	0.593491838900149	0.0169858911727274
NCOR2	0.00901655118547108	0.139399926207212	1	.	.	.
NCR3	0.0415214458628792	0.390376017481156	1	0.00142476646661587	0.274148508251456	1
NCSTN	0.000641005169548889	0.0575542704523215	1	.	.	.
NDE1	0.450388727135618	0.0598608947729197	1	0.627174233266795	-0.0244639568904907	1
NDEL1	4.97461347729889e-06	0.242436029392924	0.121455188048252	0.959499361032154	0.0518195680058274	1
NDFIP1	0.000160671350690337	0.0484096128904421	1	0.0767839816411583	-0.00846418694055928	1
NDRG1	5.08625162997758e-07	0.358224471953799	0.0124180833545903	0.00943985475370462	0.245142111479715	1
NDUFA1	0.000280578805634546	0.284646832934742	1	3.66319763553823e-06	0.317902634282475	0.0894369702716659
NDUFA10	0.00383391165409687	0.154261351002598	1	0.0474977825075526	0.101912249599031	1
NDUFA11	0.00434591515614401	-0.0964402915413842	1	0.110424238601809	0.109227374969147	1
NDUFA12	0.0562745427568558	0.313620255598927	1	3.35124376641247e-05	0.411501239825785	0.818206165569605
NDUFA13	0.00280873738223877	0.124144764154494	1	1.49753413861307e-09	0.536205839480412	3.6562295994238e-05
NDUFA2	0.000477301251293819	0.122654698204511	1	0.00858316805155699	0.274840790557552	1
NDUFA3	1.69469877364115e-06	0.0364249263106942	0.0413760705584487	0.383198754466379	0.135402370335158	1
NDUFA4	0.568692598058937	0.0633324593029663	1	0.300088813604921	0.098820221979329	1
NDUFA5	1.30413228281825e-05	0.118540829887097	0.318403896850076	0.785974106107814	0.0200623600337352	1
NDUFA6	0.00306272122330641	0.234652063897075	1	0.0443908733758635	0.178386565984523	1
NDUFA7	0.00971364465431635	0.0497984286626125	1	0.00399163708696124	0.144590444661677	1
NDUFA8	0.0463306408781321	-0.0157260887338395	1	0.0424836454800707	0.162191124998249	1
NDUFA9	0.0163859080924369	0.145879278619692	1	0.356628865446075	0.048340657450449	1
NDUFAB1	1.12539877963285e-05	0.241598940048653	0.27476611204736	0.00594681631336995	0.28835522056125	1
NDUFAF2	0.00155723827629967	0.0147772870527684	1	0.168683049027964	-0.0775105761200847	1
NDUFAF3	0.0304884211711945	0.18981662918439	1	0.00222593119094963	0.30188769413081	1
NDUFAF4	0.393755048583804	-0.0720338558358624	1	0.834048095881797	-0.00570248897202258	1
NDUFAF6	0.00386647663750073	0.0807727892210951	1	.	.	.
NDUFAF8	0.0591131209024851	-0.244680149683487	1	0.183287853845873	-0.212363091321344	1
NDUFB1	0.00468788457484567	0.067093866712099	1	1.11916314676971e-05	0.341390712797963	0.273243682283826
NDUFB10	4.7768923973129e-05	0.160845960906651	1	0.067623833286015	0.118881372521245	1
NDUFB11	0.00193835499623853	0.152154103071753	1	0.000347326174315952	0.36711266242071	1
NDUFB2	0.00961417840741651	0.161586407586411	1	0.000512325821168344	0.412420969176775	1
NDUFB3	0.00108131477424677	0.229628217548337	1	1.07477083852366e-06	0.338188730685556	0.0262405300225551
NDUFB4	0.000922458355016821	0.371153850438846	1	5.22429236227445e-05	0.384812720371429	1
NDUFB5	0.00710625887332664	0.10628463999702	1	0.165340301082756	0.235229398555973	1
NDUFB6	0.00130191881545049	0.195227324268037	1	0.256947835183513	0.215800012424192	1
NDUFB7	0.000142542935519954	0.168938063061419	1	0.000181262902666796	0.353493984090535	1
NDUFB8	0.00305939305157369	0.0526583569967887	1	0.718180308430546	0.0542408596014301	1
NDUFB9	0.0033135075878605	0.0213107575795379	1	0.0842680635970349	0.182103425881106	1
NDUFC1	0.00474901052685425	0.0881827738309502	1	0.426461688902517	0.151538748930525	1
NDUFC2	0.00205639023741915	0.110153125296719	1	3.99179986779361e-06	0.342290668881997	0.0974597937721811
NDUFS1	0.00896803669597363	0.147755778278681	1	0.313520380781047	0.079543212108977	1
NDUFS2	0.00368390727288418	0.0323287374999142	1	0.879933243946385	0.0459106913153793	1
NDUFS3	0.00191914269141273	-0.0555996013543985	1	0.192129557302933	0.10659569249785	1
NDUFS4	0.00242602449537313	-0.0650747650284375	1	0.413571461451278	0.0738159887356832	1
NDUFS5	0.0240831943930146	-0.112261052548791	1	5.30818748566861e-05	0.352946472932973	1
NDUFS6	6.3659621698587e-06	-0.0162000981389758	0.1554249663771	0.00162714467424888	0.31637468235702	1
NDUFS7	2.45153274483137e-05	0.254439110487989	0.598541719650578	0.0137625745518227	0.336914928014908	1
NDUFS8	4.57898416082353e-05	0.079444069454623	1	0.476263828704081	0.219495081348023	1
NDUFV1	0.000594353025566176	-0.0356707518800468	1	0.0738278778400804	-0.09574911604241	1
NDUFV2	0.00445169334908856	0.333997571862892	1	0.203893979664596	-0.00521202295696388	1
NDUFV3	0.0212348409520452	-0.0384928740118629	1	0.192853487244767	-0.0178212198154935	1
NEAT1	4.70781886902264e-11	0.930000332328919	1.14941397687188e-06	1.05914811367767e-14	0.923443834557715	2.58591011954403e-10
NECAP1	0.018801868511444	-0.0173472034562385	1	0.521619265130676	-0.040451109394655	1
NECAP2	0.000121423136436926	0.257679669484778	1	0.214492428365292	0.185536711391899	1
NEDD1	0.219626092380873	0.173356987072866	1	0.191260695993696	0.0774014230169628	1
NEDD8	0.000416823144675577	0.0101105266798966	1	0.850083164744693	0.0316646346962484	1
NEDD9	0.054055069744381	0.144615451159002	1	0.483227718398123	-0.160322466567147	1
NEK7	0.0661559116345825	0.0613724923128804	1	0.125618615407488	0.124117290555191	1
NELFA	9.38498391786389e-05	0.116177478762869	1	.	.	.
NELFB	0.00158580214619365	0.116229375272343	1	0.0600150731236407	0.218446738671624	1
NELFCD	0.00900711692227454	0.0451823076271232	1	0.839164685726559	0.0113828956059594	1
NELFE	0.00940349800512744	0.252109399011329	1	0.219349532744653	-0.0699038186010811	1
NEMF	0.0446262847002219	-0.0271697510229703	1	0.107325631686359	0.2038677599071	1
NENF	0.00898438172084745	-0.149059732016145	1	0.696200169094489	-0.0133335679282017	1
NEU1	0.000131497950260936	0.391401769866473	1	0.0572493392366338	-0.0396558505025688	1
NFAT5	0.000725725801237518	0.185779844209283	1	0.0288867505643866	0.0767442680463767	1
NFATC2IP	0.000499317971382584	0.297174371854758	1	0.715694475500869	-0.0597725920980836	1
NFATC3	0.00178582819325916	0.0725443161703817	1	0.645111799405796	0.0416762524853022	1
NFE2L2	0.000155166482132298	-0.211564695427053	1	0.779047796160772	0.0612635740353086	1
NFIC	.	.	.	0.271869449342764	-0.155411972120035	1
NFKB1	0.00329344770011697	0.168825081770037	1	0.514873080318607	-0.0941518030657856	1
NFKB2	0.136980837017019	-0.0750723107821943	1	0.846460140840781	0.0138342852471369	1
NFKBIA	0.000921540032118725	0.0886741928332406	1	0.00263160053826488	-0.513922545372183	1
NFKBIB	0.0480649164022105	-0.115026170547179	1	0.0527533915187083	-0.0909065821580819	1
NFKBIZ	0.0167346598817786	0.270405956357812	1	0.1465043556875	0.186887831712347	1
NFU1	0.0958885334509561	-0.0152847566868752	1	0.030485579014172	0.133813111279462	1
NFX1	0.54883472481677	-0.108180368330897	1	.	.	.
NFYB	0.26687760667041	-0.125574990198845	1	0.261449478988441	0.150902417545153	1
NFYC	0.0718342112214415	-0.0334184951244032	1	0.2366861108318	0.113693758168649	1
NGDN	0.00694987652585024	-0.0695263311563259	1	0.540348467473687	-0.0406961220057247	1
NGFRAP1	.	.	.	0.593828306003238	0.394403474463658	1
NGLY1	0.000856664498081864	0.13495121748271	1	0.280339713690767	0.0225532824422472	1
NHP2	0.000333535890677587	0.0522049234651406	1	0.506516680035784	0.0368682758203447	1
NIFK	0.00342538092257972	0.108795919102086	1	0.249083941517859	-0.13830748861	1
NIN	8.25306800204916e-05	0.199508179514241	1	0.0654444762584864	0.130342241666247	1
NINJ1	0.0182409341675512	-0.139040704942013	1	0.905172647136386	0.0179869082730998	1
NIP7	0.0162179793712664	0.0598222564987367	1	0.253944176134039	-0.053301078775548	1
NIPA2	0.00573708782108942	0.103706021603258	1	0.105889261463619	0.12697114261924	1
NIPAL3	0.367538475622174	-0.0969814487638849	1	0.595123768959973	-0.0724835421935416	1
NIPBL	4.00371168706945e-05	0.0144435414673042	0.977506208398006	0.235516134433051	0.0801469979673902	1
NIPSNAP1	0.00188685741279196	0.0729153327719743	1	0.117838637997284	-0.0718747320053319	1
NIPSNAP2	0.414798792166913	0.0862813844099929	1	0.0139453297996176	-0.188300773750766	1
NISCH	0.032768647281269	0.0530396987362369	1	.	.	.
NIT1	0.000393682064633783	0.22192457464523	1	.	.	.
NIT2	0.440438708129543	-0.0430229788618824	1	0.822911635437946	-0.0276762525576344	1
NKAP	0.0371090834315564	0.0507012539935648	1	0.500620711863778	0.0395374274320707	1
NKAPD1	0.0378074190002483	0.118722893702498	1	.	.	.
NKTR	0.00206405793752571	0.201635469697945	1	0.680227003457504	0.0889313501644242	1
NLRC3	.	.	.	0.0117693296667326	0.18948034391283	1
NLRC5	0.037259943749096	0.0872899130982404	1	0.577199435494699	0.123315753051724	1
NLRP1	0.0551301773540385	-0.122600888963673	1	0.116445573281799	-0.151717231047588	1
NMD3	0.00108089203018268	0.231065770988291	1	0.25385323365208	0.0696116245714878	1
NME1	0.0284832111173427	0.0410858210280256	1	0.0703016355012101	-0.060459512917201	1
NME3	0.0161823128083336	-0.22019976470391	1	0.0424625001835687	0.17788264709837	1
NMI	0.00338682497378872	0.0626441621011233	1	0.00825287272895819	0.324076519063522	1
NMRAL1	0.0858455307211776	-0.0850259472600361	1	.	.	.
NMRK1	0.0109428234764878	0.0429720849332027	1	0.0249603867635765	0.0840211607933947	1
NMT1	0.0679530850320691	0.0328073624057277	1	0.541151697066155	0.038215685168882	1
NMT2	0.000863237860746989	0.221216216933327	1	0.33812180282877	0.0652889913699937	1
NNT	0.00129326259219957	0.1171844495672	1	0.0246029918009473	0.11310454110038	1
NOA1	0.00131541438780103	0.100189044490916	1	0.169847591787974	0.0653134232521372	1
NOB1	7.25187950110811e-05	0.240546213766657	1	0.0871575138119111	0.0759380808788515	1
NOC2L	0.000212022517101759	0.0129935832823553	1	0.0257206232209474	-0.00197328469133456	1
NOL10	0.0411830093017859	0.147029553687065	1	.	.	.
NOL11	0.03342732777957	0.0893353166720112	1	0.596529545966944	-0.0602914536297542	1
NOL12	0.0517937319487569	0.14540031865162	1	.	.	.
NOL7	0.00632559295204448	0.0155645645040794	1	0.15288910487289	-0.121463887447619	1
NOL8	0.4156230666878	0.105197451209897	1	0.159475641256214	0.0316485520218069	1
NOL9	0.720987559032349	0.0721837722528062	1	.	.	.
NOLC1	0.00022570161748788	0.186527232209009	1	0.859698958490605	0.010374206443603	1
NONO	0.0511128145323272	0.147950711706255	1	0.337504552793364	-0.0357306648096796	1
NOP10	2.20391600982186e-06	0.39160065554646	0.0538086093798006	0.000718505884384061	0.533536148136606	1
NOP53	4.36703743848123e-07	-0.448385949405703	0.0106621219060519	0.00103083011911155	-0.729881862014116	1
NOP56	0.0137056967419539	0.0620386617071754	1	0.49576899263015	-0.0828765766671447	1
NOP58	0.000903149336582794	0.294057865709521	1	0.3730127899118	-0.184680837440761	1
NORAD	0.0950471331780628	0.275528928988259	1	0.485236640465578	-0.120120658285042	1
NOSIP	1.91480837977219e-05	-0.0648472662729376	0.46750046592138	0.548373893677892	-0.0233903037894037	1
NPAT	0.603482546119014	0.0699535288551257	1	.	.	.
NPC1	2.99711078215225e-05	0.242633480823641	0.731744597462472	.	.	.
NPC2	0.00356708596762387	0.341644637977109	1	0.921296071628327	-0.00388235520800428	1
NPDC1	0.000337969712281707	0.398917440850107	1	2.91464543826051e-07	0.453136314575286	0.00711610683751305
NPEPPS	0.00460693821805795	0.178074362473886	1	.	.	.
NPIPB5	0.00159914750060355	0.143914602246618	1	.	.	.
NPM1	0.0278612784590968	-0.0164698352785866	1	0.0735264809836553	-0.22364662123113	1
NPTN	0.00800832816001203	0.126603840673223	1	.	.	.
NQO2	0.00139042337290569	0.137250515673898	1	0.000713074776245159	0.212649249046619	1
NR1D2	0.0129319750440349	0.174629760626077	1	0.763637800188264	-0.0246183638555743	1
NR1H2	2.04341308510038e-05	0.340055050681631	0.498899304727258	0.32152946755729	0.0446995445995224	1
NR2C1	0.00343770447408277	-0.118718130720293	1	.	.	.
NR3C1	0.117505320783449	-0.0199949241863352	1	0.894794394390457	-0.0485447972549976	1
NR4A2	0.411813774534325	-0.0991470152850009	1	6.82384910900629e-05	-0.66157774725879	1
NRAS	0.0453842135013032	0.0230447779994579	1	0.0095992846814409	0.125195918591341	1
NRBF2	0.0710901382605715	-0.0148395679434186	1	0.0138989524262569	-0.0343696497529514	1
NRBP1	4.83320725915364e-05	0.028326171653062	1	0.529274223124331	0.00698356111185283	1
NRDC	8.90755302548177e-07	0.392784922379844	0.0217477907117137	0.134333615211847	0.115104497011692	1
NRGN	.	.	.	2.69709752327054e-10	0.955879666740772	6.58496360306502e-06
NSA2	0.000590620109219173	-0.0749687543858475	1	0.455646492896836	0.0722300270205138	1
NSD1	0.0580580886217735	0.0786287005271539	1	0.267321337201048	-0.0100233631363601	1
NSD2	0.190001907278715	0.0550712120001061	1	.	.	.
NSD3	0.00722186942559437	0.00414152004215773	1	0.228692380173836	-0.341477103421287	1
NSFL1C	0.0275921946741899	-0.0906188061029984	1	0.880574830695573	0.0157758439050875	1
NSL1	0.104753690014208	-0.0065405488944309	1	0.180725612992933	0.0288431680033469	1
NSMAF	0.0132403436389035	0.0535520830092645	1	0.640949836529698	0.070409717498305	1
NSMCE1	1.55759840031486e-05	0.0389384106207445	0.380287649436873	0.0543717235680199	0.104989949665565	1
NSMCE2	0.0802913202378494	0.0641114338739661	1	0.431526353425728	-0.0232657124117301	1
NSMCE3	9.91978074897557e-10	-0.254131900096533	2.42191446986239e-05	0.000141705804841516	-0.423230700203306	1
NSMCE4A	0.0508508000330683	-0.0356478556357752	1	0.694666940334174	0.134704868034974	1
NSRP1	0.0656412922314377	0.193256249219775	1	0.370252357959734	0.0520005904240269	1
NSUN5	.	.	.	0.0348346721273464	0.11446665905865	1
NSUN6	0.00030795577362936	0.201247335722485	1	0.39401143759784	0.0517226690542424	1
NT5C	0.0261072919310786	0.10538905921536	1	0.542234698880515	0.113338879023312	1
NT5C3A	0.0139122319962124	0.283109181724162	1	0.189899416513452	0.141966013406188	1
NT5DC1	0.00455246468529618	0.123374866978847	1	0.118786649977716	-0.155919119161248	1
NTAN1	2.50524412491146e-05	0.270718542749194	0.611655353097133	0.00144921551862521	0.23768476570451	1
NTHL1	6.8521318737242e-07	0.225834441840548	0.0167294799696976	0.066813844967361	0.236486537088732	1
NTMT1	0.218328469981502	0.0129055611335475	1	0.33201402777819	-0.0261528175368252	1
NTPCR	0.0194731266864465	0.155834368868912	1	0.00308181538576117	0.0363736111917637	1
NUB1	0.00150173671184313	0.30703182101182	1	0.0924153834513686	-0.0327077679737121	1
NUBP2	0.0356335195668499	-0.0312397169095506	1	0.0222438793335185	0.0450999507182048	1
NUCB1	3.08318461086864e-09	0.486267608279284	7.52759522743579e-05	0.502904456386857	0.0375738202384812	1
NUCB2	0.00203391373740239	-0.0218722637786042	1	0.216446575185693	0.0540012723934655	1
NUCKS1	0.000242534055259533	0.0915433246515012	1	0.215022646846446	0.0352065809497972	1
NUDC	2.97730596927062e-05	0.112269150650152	0.726909252397422	0.438802852464063	0.032685053934756	1
NUDCD2	2.79759147050996e-05	0.244654047498225	0.683031957525007	0.174657622366332	0.139321426365859	1
NUDCD3	0.0420652438674368	-0.130673353479716	1	0.057305275715627	-0.194436761447115	1
NUDT1	1.86452633073035e-05	0.039750431653383	0.455224103647814	0.0148876121199085	0.182360017507874	1
NUDT15	.	.	.	0.10422402295267	-0.08940531557704	1
NUDT16L1	0.206257573754636	0.000149440681214252	1	0.614630700573877	0.0210219143396443	1
NUDT18	0.0816952623766218	0.0333448499625234	1	.	.	.
NUDT2	0.00257365132149222	-0.0412039153524468	1	0.0305932477154128	0.23874489892256	1
NUDT21	0.000872926384397577	0.179802281731115	1	0.311118292525193	0.100669296263463	1
NUDT22	8.3678966574992e-06	0.202217948815696	0.204302196892843	0.00336950641321426	0.180465739953697	1
NUDT3	0.000218698472247823	-0.0305222701533244	1	0.295726382248615	0.0642930476579475	1
NUDT4	0.00534113733649924	-0.039839335854451	1	0.60806719658888	0.0426014839011334	1
NUDT5	0.00304192456939758	0.0519297012037677	1	0.000124173986604343	0.354499079844837	1
NUFIP2	0.0293057868937165	0.328136147417817	1	0.541738581080556	-0.140111070831979	1
NUMA1	0.300631857728263	-0.0653839174681094	1	0.0431293745468392	0.071510742153894	1
NUMB	0.000198230599934011	0.177522920544807	1	.	.	.
NUP107	0.151883836912882	-0.0610576472809379	1	0.121631838357058	-0.130910380450132	1
NUP153	0.632512264833013	0.138183261766397	1	.	.	.
NUP160	0.0212321352315742	-0.077368081926918	1	.	.	.
NUP210	0.00384695467506083	-0.0082694651444758	1	0.0198522331325631	0.0672889715613634	1
NUP214	0.0543813082744788	0.106061042797726	1	.	.	.
NUP37	0.0174553151553953	0.122930861885758	1	.	.	.
NUP50	0.0504957615464492	0.0616250568927499	1	0.311641740022847	0.0357943461459586	1
NUP54	0.0256856168247082	0.141897138593083	1	0.922446468726159	-0.0562594652798021	1
NUP58	0.425790713264994	-0.0733963935673551	1	0.665361590275969	-0.082643857418065	1
NUP62	0.00336363119194144	0.12648324477669	1	.	.	.
NUP88	0.184362352774943	0.145207845307784	1	0.0485787159061797	0.108546978782593	1
NUP98	0.33476414185768	0.101606466844389	1	.	.	.
NUPL2	0.0177156165519157	0.0595734814478983	1	.	.	.
NUTF2	4.43839256520354e-05	0.093425498551691	1	0.0356156999051972	0.219010168969778	1
NUTM2A-AS1	0.0164767057850068	0.144473125699513	1	.	.	.
NUTM2B-AS1	0.00142450508581204	0.147408352943599	1	0.0839346361456099	-0.0613973859462371	1
NXF1	.	.	.	0.978905702863584	-0.0231025495002511	1
NXPE3	0.0546611385909539	-0.106029251854095	1	.	.	.
NXT1	0.000140968028948301	-0.060756363888029	1	0.00057563161276025	-0.205534079823657	1
OARD1	0.0341705692915401	-0.0880223702790437	1	0.58238104375621	0.0889117351820349	1
OAS1	0.000784677421256887	0.676518718483455	1	0.00855002803486312	0.342593453043637	1
OAS2	0.0314267839676617	0.368750643269397	1	0.00326908121593696	0.269294768801034	1
OASL	0.010760835843175	0.343113077761192	1	.	.	.
OAZ1	2.33127814113238e-06	0.423563100066817	0.0569181558157472	6.19204893428746e-23	0.912371295298119	1.51178874730628e-18
OAZ2	0.000444652278156869	0.100123424837903	1	0.0133519799038492	0.0989784914922119	1
OBFC1	0.046752377905459	0.254188543651088	1	.	.	.
OCEL1	0.213215587879258	0.115215180213628	1	0.396107905114422	0.116108367702172	1
OCIAD1	0.00154320464728423	0.0966976556319693	1	0.495639658068987	-0.0446447336983644	1
OCIAD2	0.000166657175359426	-0.00613149661422807	1	0.0102188821681678	0.295799394892641	1
ODC1	0.0255801203090105	-0.218873549834887	1	0.0510842903890536	-0.0120732898158125	1
ODF2L	0.00125951267511255	0.0690764859755805	1	0.0166066772540843	0.120733530070643	1
ODR4	0.196124877486812	0.127564175548698	1	.	.	.
OFD1	0.159445053071644	-0.0726830877268366	1	0.0837872884968476	-0.0811930238601816	1
OGA	0.0787535313869719	0.115520283193556	1	0.835829475305573	-0.271027816848565	1
OGDH	0.0229399941708714	-0.0162156333044708	1	0.00500930639518699	0.22191045377511	1
OGFOD3	0.00600417402272495	0.0813911841320824	1	.	.	.
OGFR	0.00334067346785281	0.0577438062708659	1	0.313630887597485	0.0825365261342677	1
OGT	0.000158215442736929	0.338087057378964	1	0.0815005211851525	0.135449034776715	1
OLA1	0.0015725214905568	0.0502408469392757	1	0.724068670417203	0.00685060087385003	1
OPA1	1.23742383845761e-05	0.334259363792549	0.302117030159426	0.602442969388402	-0.0236459118741059	1
OPTN	4.64613284601003e-05	0.294055042723148	1	0.0021129845333585	0.356120980294114	1
ORAI1	0.00216432301633647	0.115555418046459	1	0.187095340372446	0.217648931421749	1
ORC4	0.00526780628523069	0.175245267847815	1	.	.	.
ORMDL1	0.00382612605866897	-0.187556095756943	1	0.235494411740671	-0.0336392565895125	1
ORMDL2	0.0132721199625327	0.144067451517098	1	0.0230854948688674	0.191538623153065	1
ORMDL3	0.0381121006662343	0.052891390970452	1	0.471073324949514	0.0865336259993147	1
OS9	0.00604076530836764	0.226690099764413	1	0.651007383764692	0.0861395771736301	1
OSBP	0.722527899714968	0.0798012988877023	1	0.174277442871043	0.0515272453687252	1
OSBPL8	3.81945749458343e-05	0.377582560543526	0.932520547302545	0.0752096554339891	0.138676429407557	1
OSBPL9	6.76270490905606e-07	0.278116776676677	0.0165111440354604	.	.	.
OSER1	1.52326939691152e-05	-0.432558028016616	0.371906223255947	1.32075557354861e-05	-0.495188405531657	0.322462473281892
OSGEP	0.0196406267297221	-0.0504680989872239	1	0.0580013656775166	0.0445629959901252	1
OST4	0.369565165670001	-0.00373510834664437	1	0.0834627287346561	0.113222143042949	1
OSTC	0.00334572792478121	-0.0051667781303264	1	0.000467300778192855	0.178244368978919	1
OSTF1	1.47009081773283e-06	0.0650510788958634	0.0358922673149471	0.00351407719937181	0.343437967095929	1
OSTM1	0.0502035574291845	0.0760928776369253	1	0.054983536233697	0.121715538487039	1
OTUB1	0.0779379657579972	0.154304199380064	1	0.00289497619984329	0.284597275252147	1
OTUD1	3.56965702602857e-05	0.0300976004722103	0.871531762904875	0.454683511907875	-0.0489473389230591	1
OTUD4	0.425488814007541	0.0526939481507941	1	.	.	.
OTUD5	0.00682226832841894	0.0262666193439029	1	0.140240102027568	0.208167962610927	1
OTUD6B-AS1	0.0354326081350606	0.149334364090913	1	0.597928283526876	0.140346106676515	1
OTULIN	1.41085773135175e-07	0.308052582323823	0.00344460915109531	0.160353321246821	0.0771071715704014	1
OTULINL	0.0388154698532432	-0.149145693032013	1	0.155902712210304	-0.173524287512184	1
OXA1L	0.0001258224553421	-0.141774578907976	1	0.128302619288789	-0.128909181905182	1
OXCT1	3.77901045976136e-05	0.00851401491418607	0.922645403750736	0.00957312343933296	-0.00113518851361488	1
OXLD1	0.043561438554128	0.0384860219036656	1	0.0156264074924982	0.182345057358544	1
OXNAD1	4.05239066298254e-05	-0.13316213244211	0.989391180367187	0.000372575592718323	-0.329523862988814	1
OXR1	0.0493511880190361	-0.00828711988884756	1	0.368395909443584	0.00101250715301193	1
OXSR1	0.18597668383833	0.100733113048705	1	0.398327904724063	-0.0236306543966657	1
P2RY10	1.85392993221549e-07	0.218233955576115	0.00452636992950412	0.588540748172442	0.0381401594272807	1
P2RY8	0.000859528493489231	0.220381538946029	1	0.00384798338247103	0.169614622007491	1
P4HB	0.000220484691425346	0.0919836682717246	1	0.0349754898364945	0.14847540715625	1
P4HTM	0.0925446826098814	0.0602149459392944	1	.	.	.
PA2G4	0.0110563205615399	0.0585316053039755	1	0.0675587035734586	0.187224811323413	1
PABPC1	0.0729638942919053	-0.0513738780005824	1	1.15206864347712e-09	-0.548568208692792	2.81277559304939e-05
PABPC4	0.000383596802072441	-0.065497901247499	1	0.1933688920721	-0.0654293727429399	1
PABPN1	0.00198183519171584	0.120991018331564	1	0.381223840047636	0.0869696531691533	1
PACS1	4.98690605456346e-05	0.226221477809352	1	0.575775752191676	0.113857996754162	1
PACSIN2	0.000104285454455545	0.225211482439039	1	.	.	.
PAF1	0.0159105866435877	0.130903202383767	1	0.212652380203283	0.0225482938428919	1
PAFAH1B1	4.71402452265675e-09	0.434950455896887	0.000115092908720665	0.102954803229536	0.0581592104271901	1
PAFAH1B2	0.00237852221582971	0.00953952902999516	1	0.679536185883313	0.026091387695609	1
PAFAH1B3	0.000885428583402583	0.183599066300076	1	0.204459369868689	0.100096451173446	1
PAG1	0.00316253235267605	0.310025711626488	1	2.67624120124751e-05	0.353516443012278	0.653404289284579
PAICS	0.273418447320698	0.0877208717766933	1	.	.	.
PAIP1	0.0164148745460974	0.172074195909331	1	0.124214021058393	0.0258335371602561	1
PAIP2	9.19746417958965e-05	-0.0171166379106518	1	0.298061046050326	0.130077044139273	1
PAK2	1.10350446988585e-06	0.422242921487558	0.0269420616322629	9.98197241389478e-07	0.222129099258768	0.0243709856485241
PAN3	0.124271646479331	0.0595993949311376	1	.	.	.
PANK2	0.000828748270712773	0.108770879288644	1	0.205344199841758	0.0383485481308388	1
PAPOLA	0.000134801407744369	0.264878694707628	1	0.293314323148893	0.184717140195459	1
PAPOLG	0.0168357277546393	0.0832333880058513	1	.	.	.
PAPSS1	0.052176493520068	0.00649527155092056	1	0.0562797551306075	0.141354179011778	1
PARK7	0.00307657766418755	0.273385092281265	1	2.28973765588108e-10	0.47384404434712	5.59039448683365e-06
PARL	0.0654182088181079	-0.176111474647791	1	0.0126167434859165	-0.137930494549273	1
PARP1	0.000185961185353669	0.299773246836383	1	3.46053578628001e-07	0.429034441955262	0.00844889812220264
PARP10	0.156811535592477	0.116112181151459	1	.	.	.
PARP12	0.167296557630303	0.281489530293273	1	0.159612587242028	0.0554894313699819	1
PARP14	8.24695103355301e-08	0.861504447906753	0.00201349309484197	0.000175221640864428	0.175295856205499	1
PARP4	4.98103204547395e-05	0.156381312854796	1	0.000252825708848927	0.118951269453455	1
PARP8	0.0631103039639949	0.254014575644051	1	0.21298731269416	-0.179154345841486	1
PARP9	0.000778078963818477	0.576562155017681	1	0.00428797783043214	0.356599472417954	1
PARVB	0.105052571390068	-0.0219502000734019	1	0.239476239535233	0.164413891213471	1
PARVG	0.173560138167693	0.00550495482703284	1	0.00182039801902342	0.233107239646602	1
PASK	.	.	.	4.53372809669418e-05	-0.182002717788902	1
PATJ	.	.	.	0.239985679775179	-0.165834020033172	1
PATL1	0.000714546801681688	0.0336553457762628	1	.	.	.
PAXBP1	0.0006587900107249	0.105059004475773	1	0.352154220291621	0.000539817816362864	1
PAXIP1-AS1	.	.	.	0.383227413174474	-0.0838800258655907	1
PAXX	0.00035213521513718	-0.377404135393394	1	0.615511019849413	-0.0625096493011605	1
PBDC1	0.00156182677058322	0.200739016334849	1	0.0101819915323035	0.136965829089527	1
PBRM1	3.31560246298187e-05	0.191501735348639	0.809504341337023	0.43654970074547	0.0615728567643214	1
PBXIP1	0.000440092325618433	0.36042034082517	1	1.51494422193665e-08	0.416425527149827	0.000369873631785832
PCBD1	0.00191117406310851	0.112565625677052	1	0.122757573172156	0.0948847638128212	1
PCBP1	0.0988383820112946	0.092023815564511	1	0.053046787032796	0.16173370391205	1
PCBP2	0.00259082950722358	0.300131157558751	1	0.826595415022693	-0.0167198956497063	1
PCED1B	1.5888541835954e-05	0.294328641199658	0.387918748924816	0.00827108849082484	0.16516539833596	1
PCF11	7.17972553827384e-05	-0.089882712238286	1	0.984066531173995	-0.0261100033696012	1
PCGF5	0.000287178318353129	0.210031116013206	1	0.18412148070198	0.0154623235284441	1
PCID2	0.000490184202632808	0.106488460941595	1	0.414890754539713	0.127591618161769	1
PCIF1	0.000229302126783305	-0.0602508297860767	1	0.506382291813717	0.0397433871685722	1
PCM1	0.0110224136384135	0.223961030161606	1	0.0056248734745978	0.244174639302289	1
PCMT1	0.0020797828844301	0.211232073867523	1	0.0244409790295838	0.206491855703774	1
PCMTD1	0.00219580888539332	0.0353720968058584	1	0.230192180685175	0.189410245148265	1
PCMTD2	0.0101127001798647	0.101655353522282	1	0.00808133335154446	0.150922574066699	1
PCNP	0.000215242026136776	0.0842685922686628	1	0.468356383058557	0.100867511344695	1
PCNX	.	.	.	0.592259030223161	0.296933061567411	1
PCNX1	0.0917854570592002	0.0810457754912638	1	0.186565414627748	-0.09687020344493	1
PCSK1N	0.00236784998675918	0.0980890746136708	1	.	.	.
PCSK7	0.010944105349059	0.0032748504150919	1	0.0291765013468142	0.126970116978095	1
PCYT1A	0.0420389849445971	-0.00249727062429023	1	.	.	.
PCYT2	0.0160458413529567	0.123805330321063	1	.	.	.
PDAP1	0.000762917466529604	0.233237665104833	1	0.316918393551735	0.124187430451776	1
PDCD10	0.0172077591401656	0.351610480573305	1	0.000391205830448188	0.329853305578138	1
PDCD2	4.96357931296101e-06	0.124919793015414	0.121185788925943	0.0134951890313637	0.00443288080316773	1
PDCD4	0.000410009242109625	0.125473025569471	1	0.222499591725914	-0.169898999472838	1
PDCD5	0.00914105166586635	0.0583811716395195	1	0.00523410855048307	0.339402157836991	1
PDCD6	0.00143733816961867	0.198175825848991	1	0.146547219317218	0.161064935127249	1
PDCD6IP	0.00634100176070878	0.168423905621608	1	0.000395921346120567	0.196660195305349	1
PDCD7	0.00769451605081202	-0.198336809140906	1	0.235528037467411	-0.0675880324522302	1
PDCL	0.50059880289182	0.0112869199061648	1	0.523758274665889	0.0703475373632884	1
PDCL3	3.95507860071962e-06	0.336537850676699	0.0965632440365696	0.00165164128217322	0.179684029313144	1
PDE12	0.00803546933222535	0.00964532882618307	1	0.568962889581066	0.0581359295507293	1
PDE3B	0.000234605398969327	0.319060237995487	1	0.473333844459431	-0.0417815559018659	1
PDE4B	0.00242475788895454	0.305724805572373	1	0.0426478365546068	-0.270204314284764	1
PDE6D	0.322492704397882	-0.00386422291803024	1	.	.	.
PDE7A	0.013299197521164	0.0736102346694831	1	0.416794508379534	-0.051401205793017	1
PDHA1	0.00146916038229326	0.229675219422601	1	0.036493925984502	0.157679763671646	1
PDHB	4.27478158311282e-06	0.301308971507851	0.104368792351699	0.0510014139144652	0.102178812020849	1
PDIA3	0.000977621276186125	0.138125833745579	1	0.967106650104724	0.0621709808416975	1
PDIA4	0.00488285948091267	0.185789385258529	1	0.35275883443839	-0.0140100143206809	1
PDIA6	0.00465476512498308	0.234348252567426	1	4.45374066762409e-06	0.406561040075316	0.108738078400042
PDK1	0.129071891541076	0.0969240888211558	1	0.134343516682322	0.0457711584827544	1
PDK2	0.000174088893188142	0.223678878940796	1	.	.	.
PDLIM2	5.19272286764203e-08	0.365663655533173	0.0012678032881348	0.0352165171235375	0.201535795262571	1
PDLIM5	0.0991155940805517	0.223908344393997	1	.	.	.
PDP1	0.00262729054578966	0.0837483292772402	1	0.375215515032159	0.0981029570190202	1
PDPK1	0.0693084038828057	0.070585515133796	1	.	.	.
PDS5A	0.0411785039951117	0.157242298842431	1	0.0247480170415332	0.192618810986245	1
PDS5B	0.0791688834845603	0.130069010865279	1	0.77410651696366	0.022763599973346	1
PDXDC1	0.114834040116004	-0.0371050611802717	1	0.00714381764015717	0.104588974425711	1
PDXK	7.99798139478368e-05	0.169136782616339	1	0.00341459964742983	0.239703419342033	1
PDZD11	0.00757614863173512	0.162227562405537	1	0.0865625447667364	0.198819485392235	1
PEBP1	0.000596864229381601	-0.290806373575925	1	0.0529435982962262	-0.233113689803486	1
PEF1	0.0268184539535621	0.13810953744581	1	0.12797361775638	0.156174620096422	1
PELI1	2.71193415301785e-06	0.312772456818525	0.0662118723459308	0.298731174320129	0.06300783125829	1
PEPD	0.00120170171567972	0.252584945242011	1	0.00150069588832277	0.212499565888301	1
PER1	0.045467488505537	0.11142670625415	1	0.847587963723994	-0.101339914691221	1
PET100	0.00588826591416453	0.0153026903663616	1	0.00622976898415923	0.190254838475869	1
PET117	0.00722435690206875	0.0878063385710345	1	.	.	.
PEX1	0.0213466150061839	0.134629936988974	1	.	.	.
PEX16	0.000234212561541565	0.224535111001075	1	0.011691316302702	-0.107992830100374	1
PEX2	0.0290266219086954	0.127232243116583	1	.	.	.
PF4	.	.	.	8.07033976027936e-07	0.984429967620937	0.0197037345247221
PFDN1	6.25410390663691e-05	0.00356629627845217	1	0.00899023072192457	0.207477297092529	1
PFDN2	1.75382713279796e-05	0.261167624607188	0.428196894472623	0.19210036811944	0.196011865387274	1
PFDN4	0.000579100044676349	0.0674753328011946	1	0.00412963955701183	0.20431288225232	1
PFDN5	1.1550662645597e-08	-0.446229943661769	0.000282009428492252	1.12985183056877e-05	-0.234010479732876	0.275853324433365
PFDN6	0.00289346899280665	0.0983879296608003	1	0.146109795790847	0.247200804076408	1
PFKL	4.31806253193099e-05	0.239950699292437	1	0.00385127199006741	0.263226495473033	1
PFKP	0.0608472025075145	0.172378100941302	1	0.187186276631672	0.234256039344159	1
PFN1	0.000854700494069581	0.207306026125279	1	3.2725353959769e-09	0.40647729200799	7.9898951692776e-05
PGAM1	5.71207546229548e-07	0.438657298680137	0.0139460322411944	0.000952649108619679	0.323737885047248	1
PGAP1	0.00038879290966851	0.326410804674423	1	.	.	.
PGGT1B	0.104938823289715	0.128842341081693	1	0.0134031457281654	0.0709371621130991	1
PGK1	0.0315432001670313	0.159286419227226	1	0.154622633770784	0.284867121764486	1
PGLS	6.48428456141814e-05	0.334881929221898	1	0.0969599230481173	0.124239807122227	1
PGM2	0.00874945580767545	0.0672727357757286	1	.	.	.
PGM2L1	0.1303317591526	0.205008089138307	1	0.315672535438709	0.0615018584910333	1
PGP	3.00076106550989e-06	-0.0938314011927011	0.073263581414424	0.00128664937836077	0.281083802064971	1
PGRMC1	0.024201409854746	0.0895812646879103	1	0.12225190244855	0.136490102914962	1
PGRMC2	0.0392945263834671	0.104232709961071	1	0.948856890459546	0.011618036960535	1
PHACTR2	1.06120588173231e-08	0.474995430632481	0.000259093416024943	0.00717036963607836	0.225657865293361	1
PHACTR4	0.00482053819465967	-0.0661112023683552	1	.	.	.
PHAX	0.081245322548733	0.110141530355048	1	0.000520494566113804	0.109502087575089	1
PHB	8.96770214850951e-06	0.135638718704783	0.21894644795586	0.519113286428809	0.0673219312931264	1
PHB2	0.000218533777474931	0.110102765947524	1	0.205805474665835	-0.0597317551831316	1
PHC3	0.000356591368100925	0.185006534113828	1	0.549401917876923	0.115518868062735	1
PHF1	0.011710526916887	-0.124171433201285	1	0.0233625161442125	-0.151300094392173	1
PHF10	9.55147676910179e-06	0.256175501949888	0.23319930531762	0.177160397423294	0.0323292859000615	1
PHF11	0.000321363202241558	0.43584833774474	1	0.0454083325679594	0.233683165710317	1
PHF12	0.00519057118469212	0.0374735789926379	1	0.544566221421606	0.024187389155071	1
PHF14	0.00245632385959185	0.123607210577626	1	0.0227011473985328	0.124164165900227	1
PHF19	0.00528073334921044	0.219423823843247	1	0.454488583896032	0.00488307598381066	1
PHF20	2.31250091108201e-05	0.100336194601455	0.564597097440672	0.312296372409381	-0.0192920211575323	1
PHF20L1	0.0331384227665157	0.184051303895591	1	0.142739963305495	0.0707508729875406	1
PHF21A	0.0247668671402258	0.0821767756203693	1	0.429944162434583	0.0445099084780939	1
PHF3	0.0149787611503263	0.32223727227173	1	0.00791377633607971	-0.377465241371527	1
PHF5A	0.00775216389434198	-0.027662121635424	1	0.134883496311078	0.0494988452806411	1
PHF6	0.00926285954436826	0.100784939420196	1	0.039814947180763	0.029706069002775	1
PHIP	0.00230648087250769	-0.204050483874524	1	0.636923424888372	0.0353708181190384	1
PHKB	0.0441213042077332	0.126253553980787	1	0.242081209989035	0.00292463981473368	1
PHKG2	0.0614268262681077	-0.000388924893635401	1	0.062829313018249	0.055467566822527	1
PHLDA1	0.0118728011296307	0.0680717899482639	1	0.0952317205531196	-0.283425125071498	1
PHPT1	0.000272796560955676	-0.0508859894120941	1	0.00344455789273646	0.432710152804565	1
PHTF2	4.47469928066388e-05	0.457663433679842	1	0.00221060040207806	0.160427621981416	1
PHYH	0.00361999193094616	0.0902118854551598	1	.	.	.
PHYKPL	0.0038293252999228	0.00836880972970289	1	0.0164601473582496	0.0783349688460144	1
PI16	0.0153526767185352	0.0211690764060685	1	0.319097057901422	0.311899067087486	1
PI4KB	0.0767147625298717	0.156190669027982	1	.	.	.
PIAS1	0.0109233180209313	-0.135655022448789	1	0.00474228579548326	-0.219189000791446	1
PIBF1	0.155410301450275	0.239229755146509	1	0.12664975345408	-0.0295245378693854	1
PICALM	0.0037107124492833	0.155444887019392	1	0.0291919050422242	0.106923389281362	1
PIEZO1	0.368576582342344	-0.03591818891585	1	0.072889239527206	0.128066198353137	1
PIGBOS1	0.0179200756809827	0.0764842446008425	1	0.383574100908974	0.0396159312571416	1
PIGC	0.0458332911661542	0.0322302720013246	1	0.00935744257262346	-0.0528017249316804	1
PIGF	0.013808945131644	0.104702632952169	1	.	.	.
PIGK	0.227806348986349	-0.0166598373812399	1	0.306513139785011	0.0230467279501184	1
PIGP	0.0148271960417735	-0.0753928081333594	1	0.893559684811567	0.0388658909690938	1
PIGS	0.0090209509067408	0.197494428941952	1	.	.	.
PIGT	0.0200879907120498	0.0176304454594964	1	0.423486697406915	-0.0608894568266086	1
PIGX	2.46204335642239e-07	0.180612099583035	0.00601107885470527	.	.	.
PIH1D1	5.4191114514104e-05	0.0956033295431583	1	0.0568278597171956	0.185247978772636	1
PIK3C3	0.000661161490733525	0.197343262240995	1	0.372620689999437	0.0592568573873104	1
PIK3CA	0.0868409249749489	0.144955818744534	1	0.27122965545706	0.0492020577857066	1
PIK3CD	2.29134841274321e-05	0.182464101042983	0.559432714971254	.	.	.
PIK3IP1	0.0345477928860347	0.00769201200028347	1	0.00140844315864325	-0.191716732179902	1
PIK3R1	0.0021593020929078	0.161617108169808	1	0.317555965067105	-0.285893868034424	1
PIK3R5	0.49367368906922	0.0526779274954457	1	.	.	.
PIM1	0.00611211727540884	0.429810815306678	1	9.40129029612653e-06	0.423665337633464	0.229532502579929
PIM2	2.24839543342387e-06	0.298541561451456	0.0548945745070438	0.377624383316432	-0.127371521807078	1
PIM3	3.75657330569562e-06	0.417311003066948	0.0917167372585586	0.0611585322793915	0.153860375304404	1
PIN1	0.00016687186605754	0.0836965271693021	1	0.884183920976967	0.0563422548768006	1
PIN4	0.0653899154152594	0.0707469333835047	1	0.000637215658352505	0.182366374322725	1
PIP4K2A	1.0604622010241e-05	0.140830243191503	0.258911846380034	0.85663479937314	0.0357273682312305	1
PIP4P1	.	.	.	0.535854339595449	-0.15166638848996	1
PITHD1	3.32718821435601e-05	-0.0850824546741032	0.81233300253502	0.0294404425679451	-0.020251649413458	1
PITPNA-AS1	0.0135313472667045	-0.0249005593782042	1	0.913409677357674	-0.0194148579676445	1
PITPNB	0.0211339904675106	0.131675565819138	1	0.110001287953899	0.15145208545336	1
PITPNC1	0.0106125360484348	-0.0226487813500015	1	0.566998045180447	0.0412230574561497	1
PJA2	0.000672097090651798	0.140310897348033	1	0.267006518171297	0.0840066687954428	1
PKIA	0.00191007029510165	0.09797108276783	1	0.201370684756563	0.190553852957418	1
PKM	7.49170385598581e-06	0.354188589024529	0.182909949643894	0.00519765071390323	0.357950057512969	1
PKN1	1.52562843951135e-06	0.25142799578297	0.0372482183506695	0.00270063102509254	0.0303062793932707	1
PKN2	0.0508519848291192	0.108016054772052	1	0.195035587406928	-0.000103795667111495	1
PLAA	0.00218585834645726	0.0932418293291678	1	.	.	.
PLAC8	0.189489706885118	0.204951842880847	1	0.00465218192068626	-0.299281548914087	1
PLCB2	0.00563478045606131	0.148054108424004	1	.	.	.
PLCL1	0.100834362721025	0.069381686147423	1	0.0776782597733292	-0.00665864315155662	1
PLCL2	0.0172264391627704	0.0813843918770178	1	.	.	.
PLD3	0.0140810484116358	0.11367371314778	1	0.734144232663716	-0.00336901326576938	1
PLEC	0.00202400892983318	0.206009870343794	1	0.0035643785660597	0.183516043384821	1
PLEKHA1	0.0690460652070174	-0.0113795158503494	1	0.0607878850082668	-0.0819718777908207	1
PLEKHA2	0.0410611605463109	0.138816485422248	1	0.161724398022543	0.125224357737028	1
PLEKHA3	8.62992195274534e-06	0.315324826748939	0.210699544476277	0.364822579896946	-0.0768801220655751	1
PLEKHB2	0.0526070992131174	0.131212868095241	1	0.043960469074986	0.195713938165676	1
PLEKHF2	0.00018448582170719	0.140146687023944	1	0.320488824613369	0.0964597876286652	1
PLEKHJ1	0.00174577470036798	0.220439371716059	1	0.018505170543979	0.255928357792221	1
PLEKHM1	0.407559404458379	0.0829201337602408	1	.	.	.
PLEKHM2	0.0049448496316815	0.117014947345681	1	0.557883958611689	-0.0820712299766956	1
PLEKHO1	0.00397926345799232	0.123360813232521	1	0.000759095270735697	0.16498914936066	1
PLGRKT	0.0087042888609871	-0.138544264063071	1	0.358833431965565	0.000117894199391344	1
PLIN2	4.67589777228689e-08	0.321345458397796	0.00114162044110384	0.168543515466496	0.267335389568084	1
PLIN3	.	.	.	0.0839244676700034	0.109767975599688	1
PLK3	0.270417631149519	0.105491209343321	1	0.969073908536808	0.0114821172649909	1
PLP2	0.009200820357056	0.0272589392041438	1	0.605361890257406	-0.0641271062122299	1
PLPBP	.	.	.	0.169532133870732	-0.170715689951929	1
PLRG1	0.00497967127149971	0.026009958621765	1	0.00530151635975409	0.0836412470950406	1
PLSCR1	0.0103739612055567	0.471210174678422	1	.	.	.
PMAIP1	0.0075439517833255	0.488397202804284	1	0.0749142924178207	0.584055491979866	1
PMF1	0.000239584985473585	0.3240906391503	1	0.0289589511072715	0.120005171798624	1
PML	0.0333647790379846	0.162970424586851	1	.	.	.
PMM1	0.0647203212744118	-0.0810670800220226	1	0.341618689921159	-0.0379915720268708	1
PMM2	0.00784991725131892	0.1774270060547	1	.	.	.
PMPCA	0.0481633405055708	-0.111198207971977	1	.	.	.
PMPCB	0.00751842121665666	0.10586108018206	1	0.164586051503206	0.129121806256561	1
PMS1	0.00652465487717074	0.190003913028524	1	.	.	.
PMVK	0.000217306656821021	0.220028129429031	1	0.184065095472079	0.0251046669787993	1
PNISR	0.036580645225692	0.124436809428822	1	0.271175300928498	0.24883052859407	1
PNKD	4.18465580374233e-05	0.0458362735862045	1	0.028971930392706	0.269911084558196	1
PNKP	0.00371568754626169	0.128217636424021	1	0.00239114909374228	0.15786583768084	1
PNN	0.000809987880836996	-0.0210550977892716	1	0.58299792790166	-0.0149478015010807	1
PNO1	0.0635055156685422	-0.0152612950542553	1	0.62921165938596	-0.0170161613610017	1
PNP	0.0026237375874381	0.160079603771755	1	.	.	.
PNPLA2	0.0144626821423336	-0.124365345229913	1	0.295415461767767	-0.0360448472891616	1
PNPLA8	0.171152415873037	0.0576090071440091	1	0.419449246329064	-0.0187866467727928	1
PNPT1	0.103955536988278	0.206308274441363	1	.	.	.
PNRC1	0.247594166351736	-0.0486524067146266	1	1.23318159773693e-12	-0.738960487170033	3.01081287087471e-08
PNRC2	0.00026471223384346	0.0833145549344779	1	0.47960296967886	-0.0515248652048192	1
POGZ	0.323780601572196	-0.0177661918762586	1	0.675588595830213	0.0892506964086294	1
POLD3	0.0248411030679817	0.0425072217296305	1	.	.	.
POLD4	0.0373160297394116	-0.131243507068337	1	0.116363653072863	-0.0156652782604056	1
POLDIP2	0.00225880882790268	0.058569980436753	1	.	.	.
POLDIP3	0.00988026031718669	0.0372878978125799	1	.	.	.
POLE3	0.655486712978362	0.190069233517898	1	0.0133764822723652	-0.0993936667213217	1
POLE4	0.00996959881470234	-0.00669434817663772	1	0.0559615964057953	0.219096152735427	1
POLK	0.00614520989729389	0.133416809970291	1	0.0643649031200199	0.043868723930054	1
POLR1D	0.0100986920524222	0.084928078772549	1	0.652348925829711	0.0344538951624169	1
POLR2A	0.038183673198897	0.0554401736729618	1	0.733587531157024	-0.058863162913885	1
POLR2B	0.000296233006118872	0.313748373316749	1	0.0225621562394902	0.057139303813044	1
POLR2C	0.000295898955410469	0.125344865095379	1	0.14561702070853	0.0883138142532571	1
POLR2E	3.69805254124715e-05	0.0295889280465254	0.902879527945492	0.0203904273363866	-0.0246414568682465	1
POLR2F	0.000770043084829032	0.115962026487204	1	0.050531388719359	0.149738425517786	1
POLR2G	0.00013475948231719	-0.0925630127475601	1	0.45644808510067	0.0181288146501627	1
POLR2H	0.484102284624576	0.0906922850083717	1	0.162017881188533	0.0246970960195925	1
POLR2I	0.00203484382773032	-0.0211945708088002	1	0.884715274824482	0.0567236270743561	1
POLR2J	0.00986987270371984	0.0192570769305205	1	8.01984450446034e-05	0.279811208115705	1
POLR2J3	0.00169363358061885	0.424863852505689	1	0.128523166756662	0.487184860790852	1
POLR2J3.1	0.620898774147068	0.0307264027495155	1	0.258719066389488	-0.135839997306007	1
POLR2K	7.93174322786414e-05	0.124306039902562	1	0.68739370694695	0.10587931457517	1
POLR2L	0.000914193301171524	0.0954427987380382	1	0.0152647073494567	0.279905613897916	1
POLR2M	0.0131251013984003	0.0620640234172857	1	0.0228822612384409	-0.0143075289445672	1
POLR3E	0.0152321928891604	0.0842776265888771	1	0.0393627136900391	-0.0454041975997383	1
POLR3GL	0.000979529551686913	-0.102064469294897	1	0.0470930862559237	0.223541540987289	1
POLR3K	3.84693501736919e-06	0.225798757194035	0.0939229184490687	0.00374422255463644	0.203549246264006	1
POM121	0.00499459142728207	0.237988617612706	1	.	.	.
POM121C	0.369757935020858	0.0604212152679417	1	0.113273355055395	0.0262132934681749	1
POMC	5.37521824985864e-05	0.162057294247511	1	1.89256533336426e-09	0.401972601758688	4.62069826140884e-05
POMP	2.99882144696493e-08	0.421273760223017	0.000732162256276487	0.00786886471857776	0.206867611721548	1
POP4	0.000645497132716312	0.0167250424786398	1	0.0397928916194403	0.0317181337594721	1
POP5	0.00285799758451886	-0.0516681143938786	1	0.276989112514516	-0.0905480122982568	1
POP7	0.239167850988426	-0.0353958055226413	1	0.0989961842285876	0.118316416742349	1
POR	0.00372952843300432	0.120513755115087	1	.	.	.
POU2F2	0.187399080221598	-0.179581844183589	1	0.217037473906637	0.0783769027222652	1
PPA1	0.00485671060975693	0.163641430600751	1	0.285541558600335	0.00466628400925861	1
PPA2	0.00687721864639756	0.0703317268796212	1	.	.	.
PPBP	0.117528750075176	-0.113766117511068	1	2.66514091080013e-12	1.60898855782467	6.50694153371851e-08
PPCS	1.56026330634528e-05	-0.0662855678767142	0.3809382862442	0.685848879463824	0.00466801741484846	1
PPDPF	1.58377305011727e-06	-0.0148528268242627	0.0386678190186133	0.274906901575741	0.0943488580017458	1
PPHLN1	0.00716439536438291	0.108522322333503	1	0.00624541327250284	-0.0464043734090531	1
PPIA	1.64181771612425e-05	0.311372439155789	0.400849795391736	0.000440199535209364	0.130351914498753	1
PPIB	0.001028900390167	0.0573397853358983	1	0.80077901961514	0.0284276345775434	1
PPID	0.00473000118130968	-0.0356416711629772	1	0.143539008272112	0.0992265532295739	1
PPIE	0.00971347572876804	0.0284297448844763	1	0.630824600538522	0.00988098280442223	1
PPIF	0.231065329892794	0.137879860812975	1	.	.	.
PPIG	0.0567282670582832	0.088065277204918	1	0.987721991202176	-0.0433481540876988	1
PPIH	0.000583954589962241	-0.0155578895858258	1	0.557377076697913	-0.0577428643235621	1
PPIL2	0.0745936071723133	0.0464130309390877	1	.	.	.
PPIL3	0.0229141067679113	0.0401815295274021	1	.	.	.
PPIL4	0.00806405547716952	0.000508585599721001	1	0.485130550577724	-0.0989932462592765	1
PPIP5K2	0.0468024348132218	0.268493948025668	1	0.82456303633667	-0.0193274341637322	1
PPM1A	0.0736882129622051	-0.046430037243998	1	0.209766132710539	0.00193796225513598	1
PPM1B	0.00143552483744196	0.0646057097433606	1	0.123276366623289	0.133630194257369	1
PPM1G	6.7297470423102e-05	0.249849612491312	1	2.93850591756343e-05	0.287481443670406	0.717436219773112
PPM1K	0.0486047992584036	0.31655849240671	1	0.168302409602142	0.186383981207966	1
PPM1M	0.000230758455821942	0.0823156238338388	1	0.0314609786253635	0.161448604336515	1
PPP1CA	0.00020223195293641	0.278632894218658	1	1.7665994891439e-06	0.455684488410658	0.0431315265274484
PPP1CB	0.0197265810011856	0.246893470034133	1	0.288632590631026	0.050639780258346	1
PPP1CC	0.000740606055238238	0.179359715307198	1	0.0502103933315106	0.0723373460491379	1
PPP1R10	5.65498650722021e-05	0.316574875740317	1	0.528121926910138	0.0722612256447146	1
PPP1R11	0.000388531213788156	0.142128486858132	1	0.607891335707039	0.091240924052391	1
PPP1R12A	0.0445796527299035	0.27332913565362	1	0.475210264900571	0.204930723288745	1
PPP1R12C	.	.	.	0.0156772026580913	0.158029067641789	1
PPP1R14B	0.0334263810100707	0.225820831762934	1	0.251305522387501	0.0705179212449383	1
PPP1R15A	0.095860155707568	-0.010880113932894	1	0.00115705843849829	-0.508371252328012	1
PPP1R15B	0.00343541460358104	0.271038821081422	1	0.127265233343249	-0.152430893308978	1
PPP1R18	1.52794234219247e-05	0.386756492621261	0.373047122846291	2.78596423493169e-05	0.413191001960643	0.680193167958572
PPP1R2	0.569048276996492	0.0500166134138937	1	0.848913124175748	-0.0053665590091716	1
PPP1R21	0.112980498710599	0.151463326459856	1	.	.	.
PPP1R35	0.000190065648797059	0.032257087805486	1	0.228202439798668	0.0456258954903137	1
PPP1R7	0.00532583174814776	0.0998066007092464	1	0.00378084444629242	0.21849777388778	1
PPP2CA	0.000867733494773086	0.118141699734947	1	0.223999874152486	-0.087136251882962	1
PPP2R1A	0.0345455277999183	0.0395596999186006	1	0.0185438112162352	0.238916028959707	1
PPP2R2A	0.00614662924724062	0.104502077692091	1	0.548382157572888	-0.110875722048021	1
PPP2R2D	0.126842067442648	-0.0252442553454842	1	0.366654761996568	0.00649758861466054	1
PPP2R3C	0.210803801660375	0.209722846245317	1	0.197858153950955	0.0850135240833639	1
PPP2R5A	0.000159055008268165	0.241710363709293	1	0.00694372885827249	0.182644992890758	1
PPP2R5C	0.00322855459052591	0.321652734019106	1	0.129284653441999	0.337183721238395	1
PPP2R5E	0.00100320832105243	0.0138126144607977	1	0.828058256416414	0.0194933444135562	1
PPP3CA	0.000361826387685714	0.203077388397093	1	0.895831383175882	0.0363431389794666	1
PPP3CB	0.136592344678136	0.159272768805367	1	0.622121333094058	0.00537508534023773	1
PPP3CC	0.0424003429400861	0.10944189166666	1	0.547929922278834	-0.0193503084635008	1
PPP3R1	0.0445520760033327	0.050926473892203	1	.	.	.
PPP4C	0.000144881306410847	0.17247996664244	1	5.75600723724689e-06	0.428605039485871	0.140532916697383
PPP4R2	0.000134225047520095	0.0494364132883324	1	0.00419445455940709	0.233734774095802	1
PPP4R3A	0.000214374201608366	0.230617656160798	1	0.181269665100889	-0.0794439390953036	1
PPP4R3B	0.00305340022967692	0.144155716732996	1	0.0127307564515836	0.0123724970032496	1
PPP6C	0.000401079305530026	-0.15136377472585	1	0.0433064968603819	-0.0114537700013154	1
PPP6R1	0.0421991831124273	0.195357607818921	1	0.336350486522113	0.0792480897049112	1
PPP6R2	0.0042557137660182	0.0700551979837458	1	0.251874732394917	0.014144468119855	1
PPP6R3	0.859656621757628	0.109630483261556	1	0.39037888324556	-0.0488958932358388	1
PPT1	2.36470414056123e-05	0.139238988226945	0.577342515918025	0.0140063025675431	0.173178482137899	1
PPTC7	0.322769790336357	0.102440116798006	1	.	.	.
PPWD1	0.0208574153373943	0.130292691711544	1	0.981816855363163	0.0419236093854762	1
PQBP1	1.58450799196025e-06	0.14489118000699	0.0386857626237096	0.0704490868915572	0.117896867508483	1
PQLC1	0.103767660554228	0.0237307189694531	1	.	.	.
PQLC3	0.00308071254728147	-0.00260456198788273	1	0.0181584242645707	0.1131261994418	1
PRAF2	0.00343968542537091	0.0995148218806481	1	0.0632069905388602	-0.0193780166478174	1
PRCC	0.000390890527821177	0.196959537185679	1	0.0190122085509758	0.0250106301506799	1
PRDM1	0.131804968185165	0.167003051645871	1	8.49057551211899e-05	0.304077666778424	1
PRDM2	0.00275781218736568	0.203110162517819	1	0.298074330310788	-0.00425279037053472	1
PRDX1	2.93880353487184e-06	0.299279616068501	0.071750888303896	1.89251229132906e-09	0.672475453977739	4.62056875927989e-05
PRDX2	0.0062937202668879	-0.047515899962139	1	0.157010703741995	0.145469755534317	1
PRDX3	0.00277862541359102	0.194324471531174	1	0.000520606492537152	0.201219924229442	1
PRDX4	2.062088455818e-06	0.259847380753428	0.0503458896487965	0.000216804187818422	0.232520990577586	1
PRDX5	0.000177877520621472	0.199021410706953	1	0.00920963895653052	0.262170250262474	1
PRDX6	0.00102524891765695	-0.154252729318494	1	0.917307675372267	-0.0748496163981072	1
PRELID1	8.2088850212681e-05	0.280059155296324	1	0.000200118030872893	0.331157291463442	1
PRELID3B	0.0561502778418157	0.118597171480223	1	0.0523785406594944	0.123276063518826	1
PREPL	.	.	.	0.12368583597742	0.210795911660525	1
PREX1	3.45483801623392e-05	0.234147616902492	0.843498701663511	0.00549482386001433	0.245813052414341	1
PRF1	0.000505505408749386	0.293045142822153	1	5.9110145337677e-06	0.3356538246979	0.144317419841938
PRH1	0.363364859005507	-0.0422227775554593	1	0.900022705267699	-0.0807351703384299	1
PRKAA1	0.0194852173870563	0.127464430187912	1	0.873664728296664	-0.0204818362105076	1
PRKACB	0.0140595058278873	0.124030586406028	1	0.0519946545921468	-0.0130176005947723	1
PRKAG1	0.00241219295403533	0.175063017212002	1	0.343692798693731	0.204672733215217	1
PRKAG2	0.00854248853384289	0.0834419677180173	1	0.270059847769206	0.00528478105815011	1
PRKAR1A	1.04472355859102e-05	0.192739048160481	0.255069256829997	0.0402947648051283	0.229184571086574	1
PRKAR2A	0.0346056421053171	0.0324960594665789	1	0.155869796120791	0.109774317221262	1
PRKCA	0.362365846960252	-0.0531935098968632	1	0.0514162411625278	-0.164679760088005	1
PRKCB	6.98162377083929e-06	0.0923254432422058	0.170456344365041	0.177960725648805	0.126549052838419	1
PRKCH	0.000207219058766404	0.166704981609398	1	0.842626664028979	0.0780696564039782	1
PRKCQ	0.00806262228774807	0.281873598147458	1	0.592484553522483	0.0292849272101564	1
PRKCSH	0.0461525026282757	-0.0170298119670338	1	0.0851740235228156	0.119326278928407	1
PRKD2	0.00260001985927785	0.230480556896928	1	0.107534066037313	0.0128996905993643	1
PRKDC	0.000100806009399225	0.175226584090327	1	0.0336903465407121	0.148892519987394	1
PRKRA	0.0479035577492583	-0.0517395767466356	1	0.539345658918647	-0.0289192016557014	1
PRKRIP1	0.00459228218107125	0.144440216822738	1	.	.	.
PRKX	0.0160081081592452	0.143438015052535	1	0.138054089106175	0.0825960430415263	1
PRMT1	8.54697969403115e-05	0.0962091915834284	1	0.325669515262973	0.0587840146202798	1
PRMT2	0.000192864807406062	0.28839082499673	1	0.0493847201959802	0.301045139517503	1
PRMT9	0.0849172208869871	-0.200994660842221	1	0.270594527384552	-0.0351124534425161	1
PRNP	0.00139828445372296	0.110876661212405	1	0.843440262076067	0.0603683944966926	1
PRPF18	0.0215691956729334	-0.0632071411436572	1	0.209002418670971	0.0578807844304681	1
PRPF19	0.19341311428944	0.122634548738539	1	0.101717443030897	0.09949297922688	1
PRPF3	0.105841808159624	0.0782334675028205	1	.	.	.
PRPF31	1.90026979629791e-05	0.067435119445864	0.463950870766135	0.212821867663594	0.0962736778461111	1
PRPF38A	0.00535013808917235	-0.0704011887517546	1	0.118469482501025	0.0362812304632054	1
PRPF38B	6.296789060664e-05	0.2384128985819	1	0.226776168756815	-0.164259393455427	1
PRPF40A	6.96525145851115e-07	0.158304719071268	0.017005661435955	0.138796624517175	0.0660442174444017	1
PRPF4B	6.33500136043048e-08	0.538382083438121	0.0015466905821491	0.249251749921216	0.0230809537367271	1
PRPF6	0.00221383338275976	0.282913675821123	1	0.280164819735382	0.128654086640955	1
PRPF8	0.000919706638008616	-0.00818723243990438	1	0.46367595142175	0.0612317658146291	1
PRPS1	0.00106802577420797	0.166779747834364	1	0.379641368021756	0.104010773336304	1
PRPSAP1	0.028109259674313	0.0734151718392391	1	0.102805455723055	0.10592369944906	1
PRPSAP2	0.340383900847212	-0.055039890577707	1	0.00481031205431604	0.109145922656604	1
PRR13	0.00601171527458128	0.189332399638112	1	0.0406685165820978	0.210685861098031	1
PRR14	0.100315051570043	0.0617404987916975	1	0.00224395205818659	0.134784012405492	1
PRR14L	0.990568380922361	0.122270129998128	1	0.0593665101893478	0.0417343543820305	1
PRR5	0.13757666029057	-0.0181299336084911	1	0.90668650762254	0.0195447520210258	1
PRR7	0.0051295223174666	-0.0890078634351714	1	.	.	.
PRRC2A	0.0344562255313023	0.205181918685375	1	.	.	.
PRRC2B	0.0582436634211402	0.173054745892826	1	0.00360780213437952	0.105966400753602	1
PRRC2C	0.000151787464973416	0.248385317348391	1	0.199312038205561	0.061649719829088	1
PSAP	0.00604543413395329	0.158855125181065	1	0.862467385163388	-0.02520359033432	1
PSEN1	0.123011168287048	0.0269682508262148	1	0.0247458843262998	0.00745472497607627	1
PSENEN	0.00216678520245408	0.182230437810873	1	0.0167202630318771	0.115062012977026	1
PSIP1	0.00180851328795394	0.299635900359066	1	0.057877959461271	0.325957662234489	1
PSMA1	0.00414340804606647	0.136939956534291	1	0.2122267954003	0.163481427025713	1
PSMA2	1.55546508744306e-05	0.340061562265843	0.379766801099224	0.279931063267437	0.137405313163967	1
PSMA3	1.32065915498108e-05	0.106434778426207	0.32243893268863	0.0962799710706645	-0.0489678030148626	1
PSMA3-AS1	1.08819141639998e-05	0.147267847527912	0.265681934314056	0.643643960717538	0.0248128881910938	1
PSMA4	0.0195746991944277	0.276209988080509	1	1.54960949385149e-08	0.492741404062396	0.000378337157923842
PSMA5	8.04768688866873e-12	0.510734780272362	1.96484275386847e-07	0.00165492503574617	0.355816635108968	1
PSMA6	0.00696198704071379	0.144405179580093	1	0.373591084132229	0.066263890783624	1
PSMA7	5.62522906535772e-05	0.247557477426859	1	0.00100829485460555	0.394876011404395	1
PSMB1	0.00158885777147661	0.197837504924704	1	0.000379498287345832	0.280584988123079	1
PSMB10	4.20834428531566e-07	0.33457894685036	0.0102746725725982	0.245070547580076	0.0645679240207638	1
PSMB2	0.000129658009098643	0.227817008841697	1	0.000151236602226267	0.419723368468895	1
PSMB3	5.70030490173714e-05	0.24677674180812	1	1.83092790432666e-06	0.500012115877644	0.0447021047841354
PSMB4	0.0160642246356979	0.093853211904441	1	0.147650954316333	0.134796102413496	1
PSMB5	0.000154953527403272	0.186621873229057	1	0.130529775922305	0.0412678679968851	1
PSMB6	0.000350354470467794	0.0637044221446881	1	0.00812780321328906	0.315748471698059	1
PSMB7	0.000984940078893072	0.111572504508742	1	0.448418289245835	0.149944888810658	1
PSMB8	0.0364457596918468	0.251203635395265	1	4.29147957991676e-05	0.361068453315159	1
PSMB8-AS1	6.1692677683578e-05	0.171830907264373	1	0.00122778397945007	0.199140343764488	1
PSMB9	0.00903111806001421	0.23816838951442	1	0.00169219715618464	0.487478446573087	1
PSMC1	1.54952680647617e-05	0.338359814863246	0.378316969801156	0.00341848020256285	0.235140065243247	1
PSMC2	0.00562954146800466	-0.0377070266157443	1	0.187509799892656	0.101453664342564	1
PSMC3	0.00154594757569639	0.146527594174824	1	0.00485660600740523	0.233504908994906	1
PSMC4	0.000450088274483126	0.0548386467745738	1	8.65428696330092e-05	0.314493214697279	1
PSMC5	0.0043139244409125	0.0431188744176905	1	0.0035682961839593	0.299848168168306	1
PSMC6	0.0828224500708481	-0.00636609750557326	1	0.624070455425472	-0.00580787075589329	1
PSMD1	0.00594058639233703	0.0646576483588702	1	0.00118439086270378	0.104592458414102	1
PSMD11	7.58857959119892e-07	0.22841103493437	0.0185275170719122	0.230556932479429	-0.0248891682378253	1
PSMD12	0.0590855125171892	-0.0337269558975782	1	0.422129964891764	-0.036314466859742	1
PSMD13	2.13298841420013e-06	0.183949186244453	0.0520769121326963	0.035653705169465	0.258329674211867	1
PSMD14	0.00318332178755805	0.17780580837591	1	3.55089740203372e-05	0.293396460688193	0.866951600706533
PSMD2	0.00224809887414598	0.0509394228189115	1	2.35167642964159e-07	0.342470655861421	0.00574161800296995
PSMD3	0.0206855207129887	-0.0942184056365082	1	0.00506669813150439	0.0532734553040287	1
PSMD4	8.35264887718384e-07	0.240149773474962	0.0203929922336444	0.0671061811271988	0.221211831494156	1
PSMD6	1.80956142754394e-06	0.116658325868925	0.0441804422534853	0.164177138592111	0.125206095276093	1
PSMD7	2.01957271708879e-06	0.0213498492031821	0.0493078678877229	0.893756147443687	0.124366099657559	1
PSMD8	0.00365596812065799	0.193231962929984	1	8.62646036781145e-07	0.463754462014876	0.0210615029880117
PSMD9	0.00614588297879846	0.158180470309267	1	0.0146554950546698	0.158502031710194	1
PSME1	0.00058415987050735	0.359367725555142	1	0.0021857537816931	0.260406271564442	1
PSME2	1.81493770554378e-08	0.587883873293706	0.000443117040808514	1.07983500590134e-07	0.557508339287294	0.00263641716690813
PSME3	0.0631991630699653	0.026333172443596	1	0.435806869020241	0.0675496304749762	1
PSME4	0.00799511094319796	0.163027655832763	1	0.147123127985347	0.0428076512237233	1
PSMF1	0.00366374101752813	0.0165927123863607	1	0.288409134535221	0.0567307049082293	1
PSMG1	.	.	.	0.0415566298291669	0.0846408723742794	1
PSMG2	3.65965211110072e-06	0.167894898484941	0.089350406292524	0.373229611788985	0.0149775982895151	1
PSMG3	0.0179729545039552	-0.143525472353153	1	0.0956303380035497	0.120416790963498	1
PSMG4	0.0118956764339833	-0.183115141084958	1	0.424698729342847	-0.0573825371640047	1
PSPC1	0.17484888370395	0.195611824855958	1	0.112731628757221	0.0605962732924259	1
PSTPIP1	0.000227537549579415	0.152492499224696	1	0.0127006298387267	0.121623261597083	1
PTAR1	2.25479885959907e-05	-0.0657083545057368	0.550509141571113	0.971059489085865	0.0104920988288021	1
PTBP1	4.84021596699724e-05	0.301898226533738	1	0.332379080987572	0.027483437747163	1
PTBP2	0.0011736528136511	0.106300449145006	1	.	.	.
PTBP3	0.000518484849239641	0.169741234586242	1	0.369183582714784	0.12277975749632	1
PTCD3	0.0767257759330324	0.0323566274913438	1	0.959131444895395	0.00120226015229297	1
PTDSS1	0.000156128983308176	0.0413613224429	1	0.224409457999301	0.0271698635846647	1
PTEN	0.00700720965345647	-0.010128510494972	1	0.0381608295862763	0.212142032817875	1
PTGER2	0.22970034447172	0.151819667481317	1	0.335663236336228	0.0370470777166353	1
PTGER4	0.0517821500248353	0.160493705475029	1	0.00819358344459103	-0.497893282146232	1
PTGES2	3.05364223445228e-05	0.159401197326643	0.745546751541525	.	.	.
PTGES3	0.0409816027314124	0.200180964209771	1	0.234432991070725	0.212909852812116	1
PTK2B	0.0115495655164388	0.0916324473969374	1	0.578712448682201	0.0609983850011521	1
PTMA	0.0415033592985553	-0.0554629844655681	1	6.31961045029631e-05	-0.196764569034627	1
PTOV1	0.0213013627340232	0.228616317932593	1	0.719643722430495	0.166442088687858	1
PTP4A1	0.000287712379124147	-0.0619429514558224	1	0.190757568195529	-0.205549823627204	1
PTP4A2	6.80818649799822e-05	0.06517313458716	1	0.0917669874586828	0.196409536674541	1
PTPMT1	0.00437297588769	0.0707178532580477	1	0.00576668166893934	0.167803486173277	1
PTPN1	0.00142888414218732	0.228872171094508	1	0.15335536878718	0.0435516354100437	1
PTPN11	0.0352203040675289	-0.0616620914241172	1	0.192948475398775	-0.166799978425096	1
PTPN18	0.0150270919989551	0.0440333798842715	1	0.00252168393372171	0.245975494578587	1
PTPN2	0.000968838631354207	-0.00869932603864121	1	0.00634739472727195	0.192905424008244	1
PTPN22	0.00151215619568041	0.202653677672513	1	0.21920850299091	-0.00104770604247606	1
PTPN4	0.290509617792139	0.0849125778977062	1	0.260485767948677	0.148774169738445	1
PTPN6	0.000443613177792817	0.147936076737896	1	0.678307951075634	0.190426021059656	1
PTPN7	0.00660464314250386	-0.0762339413926201	1	0.23299266842241	0.151720546104247	1
PTPRA	1.32436913192158e-06	0.353264850089256	0.0323344723558653	0.274586163000363	0.103084945248744	1
PTPRC	4.80357068742543e-13	0.627676524034445	1.17279178333492e-08	1.01839798205133e-17	0.580577683260167	2.48641867317831e-13
PTPRE	0.00141162406959499	-0.104470261547017	1	0.663384599597306	-0.0506092020029695	1
PTPRJ	1.47987681095148e-05	0.225709791623832	0.361311923393803	0.054038976773374	0.0420874518012573	1
PTRHD1	0.0381601423778072	-0.149565544329068	1	0.0736625264975262	0.149289536758328	1
PTTG1	0.0490304342945987	0.0869205029181288	1	0.00102055075256303	0.260835326785815	1
PTTG1IP	0.00112084012203422	0.22653819358394	1	0.167473705507387	0.16756441165283	1
PUF60	9.63950396535333e-07	0.351781797961096	0.0235348489314102	0.0766599423858987	0.166016206386618	1
PUM1	0.0619586035943342	0.142636236726177	1	0.0969190748264973	0.0446404674012668	1
PUM2	0.0440449409136702	0.0431885513198588	1	.	.	.
PUM3	0.00071631501113988	0.355537815661427	1	.	.	.
PURA	0.00511515868406844	-0.103939242127799	1	0.776182784913526	-0.0532700046928393	1
PURB	0.0148904676031502	0.0967084660041988	1	0.832038667072615	0.0570617216018039	1
PUS7L	2.04318773167689e-06	0.303462274375842	0.0498844284688914	0.926691885691339	-0.0544391187710156	1
p_val	avg_log2FC	pct.1		avg_log2FC	pct.1
PVT1	0.00131681051813438	-0.00624460516295722	1	0.00530974501898612	0.284422981527789	1
PWP1	0.359137054811588	0.0186423837411921	1	0.37173224031635	-0.000999731945128424	1
PXN	0.00190879182317967	0.234419569609914	1	0.00155058071336391	0.204943532394013	1
PYCARD	3.62254706466742e-06	0.205572892010512	0.088444486583855	0.00105524449345267	0.410089791112179	1
PYCR2	9.63408977000312e-08	0.262440469338978	0.00235216301734626	0.139613228891233	0.0520268894614506	1
PYHIN1	0.00228128263077576	0.251108097697051	1	0.252093772849222	0.171640258570012	1
PYM1	0.000597018990444459	0.056789619920823	1	0.0786496130993036	-0.030769910855601	1
PYROXD1	0.00105706845135236	0.168373922499303	1	0.863423684121806	0.0150361893296663	1
PYURF	0.00990163091072507	-0.0100891707534165	1	0.0276160118488498	0.192819775323018	1
QARS	8.67421919707753e-05	0.0529584863807219	1	0.101856490523241	0.0360053989806721	1
QDPR	0.364671162512394	0.0348795498903748	1	.	.	.
QKI	0.00309795901163353	0.228749165090271	1	0.693935326867534	0.00819545925970089	1
QTRT1	0.00409145693430368	-0.112700150043843	1	.	.	.
R3HCC1	0.0487871381614966	-0.0148065172772044	1	0.698918764607345	-0.00967795006624711	1
R3HCC1L	0.00565198005919134	0.223322743880176	1	.	.	.
R3HDM1	0.189852011200648	-0.0373650667965367	1	0.588092739402338	0.0669539483668726	1
R3HDM2	0.000347977299069486	0.0513880849463635	1	0.689500460657126	-0.0874387590215184	1
R3HDM4	0.0028432354700501	0.25489193386927	1	0.236687716066281	0.0464102825755757	1
RAB10	0.000519806207510531	0.162733650248331	1	0.00137093190920537	0.218149527609998	1
RAB11A	7.35111846195611e-05	0.0423638615208031	1	0.0213722673989314	0.318094383741377	1
RAB11B	0.000771768136186527	-0.0881528647962644	1	0.470313104395101	0.0247590134987106	1
RAB11FIP1	0.0482967610756303	0.179873008260201	1	3.51137578250706e-07	0.409673483434058	0.00857302397299098
RAB11FIP2	.	.	.	0.050835963723944	-0.11582591539723	1
RAB11FIP4	0.00462207378006995	0.113459956583573	1	.	.	.
RAB14	0.139271200143768	0.0178893199231676	1	0.1242563928659	-0.0848836904799122	1
RAB18	5.99954409375768e-05	0.181685351192325	1	0.0134482375457355	0.252024528730428	1
RAB1A	0.00035005784303864	0.144204570310815	1	0.616409674282412	-0.116318466473652	1
RAB1B	0.000345810741132886	0.0372758275546684	1	0.000477616404634112	0.228435648291513	1
RAB21	0.00168619830167784	0.0721438938652298	1	0.469485214011558	-0.21556039147168	1
RAB22A	5.86045510475776e-08	0.317072207072157	0.00143083011382661	0.0536385766993084	0.131401249127396	1
RAB27A	1.18637021933806e-05	0.346501901246268	0.289652289051387	0.00358309600551354	0.14413064096444	1
RAB29	0.00703276118400155	0.229388419741089	1	0.15654343787202	0.195418471201906	1
RAB2A	7.49327836600847e-05	0.0750966407183922	1	0.297113549140335	0.0881596311988089	1
RAB30	0.0259227243388637	0.0536033409896668	1	0.68200557683692	-0.00143181226361833	1
RAB30-AS1	0.00351920824988381	0.167173779151611	1	0.0290715857691941	0.0797672287584869	1
RAB33A	0.0199291331387279	0.125720825299296	1	.	.	.
RAB33B	.	.	.	0.97712747194519	-0.0587309935335958	1
RAB35	0.0284213051894431	0.120109043950312	1	.	.	.
RAB37	0.026685411427184	0.215365051480792	1	0.498354955734941	0.0962375097977657	1
RAB3GAP1	0.146890900695114	-0.014627053886367	1	0.109318234829999	0.19281684544275	1
RAB3GAP2	0.00176869102931083	0.101011654668631	1	0.0134744105923615	0.165189645719883	1
RAB4A	4.96338946564931e-05	-0.150140697654425	1	0.181159189537791	0.163932386887728	1
RAB5A	0.00365280525497898	0.120281136550264	1	0.0358894984181757	0.131337234231985	1
RAB5C	5.40780388394372e-06	-0.0251730615733831	0.132031531826486	0.280236319703012	-0.00624956961654266	1
RAB5IF	0.338473495274022	-0.0510279113960518	1	0.219395160987274	-0.0943090149427384	1
RAB6A	0.0126760644968914	0.0262143563222335	1	0.0288516310608955	0.231698712559959	1
RAB7A	4.07722664573132e-05	0.160917552907027	0.995454885555301	0.176745954542183	0.257605474082681	1
RAB8A	5.9434465889044e-06	0.304925351817827	0.145109248468101	0.558971180394738	0.0252191124597374	1
RAB8B	0.000230536097230856	0.222878898659721	1	0.46262315162133	-0.143887633341727	1
RAB9A	0.00578931267824411	-0.0182694372513689	1	0.215376802707023	-0.044581397477684	1
RABAC1	0.00161339628045435	0.137065748492594	1	0.030428066722508	0.221365259065578	1
RABEP1	0.00183160494938011	0.280339192903915	1	.	.	.
RABGAP1L	0.000506136585179681	0.0114435933665544	1	0.0464643057198396	0.174285730758111	1
RABGGTB	0.00309229230940708	0.0808132990480148	1	0.20508236728484	-0.202808423622028	1
RABL6	0.00621700137081005	0.220852899661049	1	0.152443915006308	0.0937930749090765	1
RAC1	3.58643553391584e-05	0.19180625432182	0.875628235605552	0.000348907625703209	0.413739850318046	1
RAC2	4.69944726078127e-09	0.636022795614648	0.000114737004871975	5.50395762784146e-11	0.69405487885951	1.34379125483749e-06
RACK1	4.04741661699274e-15	-0.528531225010859	9.88176767038778e-11	0.00213047941672931	-0.605919171332531	1
RAD1	.	.	.	0.00068083115249682	0.0902060032855767	1
RAD17	0.00330804622827263	0.115046763382249	1	0.0037063355568316	0.10582875374406	1
RAD21	1.52231405336827e-05	0.494970747151701	0.371672976129863	0.012066327226873	0.231475490131624	1
RAD23A	0.0132587970024705	0.0723344603190132	1	0.0235749803527132	-0.0435600935967336	1
RAD23B	2.94840195992905e-05	0.146119773698102	0.719852338516679	0.470441169642398	0.075257664292261	1
RAD51C	0.146550212255385	0.0134505610835713	1	0.559960054217626	0.0489655271625081	1
RAE1	0.00658629498564653	0.0144918330423355	1	.	.	.
RAF1	0.0564356186214609	0.00755537062572309	1	0.00198115078030918	0.0635871536285216	1
RALA	0.0092462486482874	0.134373140241805	1	0.00312636974365455	0.2757927622566	1
RALBP1	4.97043381601586e-05	0.302112862323438	1	4.90991513563341e-05	0.392458928355844	1
RALGAPA1	0.00108415728463396	0.21592999332026	1	0.413465436978903	0.0609274591866032	1
RALGDS	0.294707344970742	0.107222617056976	1	0.436107896661547	-0.0542238622881462	1
RALY	0.0174483828930734	0.136118633995375	1	0.1966221284963	0.184342442934004	1
RAMMET	0.115187590453066	-0.187180982734317	1	0.187878865790936	-0.161048876902517	1
RAN	0.000136530553157126	0.228427968799054	1	0.415246762674698	0.207994936452568	1
RANBP1	0.00154506224664732	0.053829969424417	1	0.195356516161168	0.0689731829885938	1
RANBP2	5.56587939454654e-06	0.348670122845997	0.135890945417854	0.718683656818646	-0.147151304153392	1
RANBP3	0.0558469907239702	0.13503242102118	1	.	.	.
RANBP6	0.0766296793875536	0.0238579663998995	1	0.932198820674171	0.0390776943099612	1
RANBP9	0.000726948449658048	0.0491032452352322	1	0.0040234534752037	0.0887259355477691	1
RANGAP1	0.015657183275979	0.0940972811638658	1	.	.	.
RANGRF	0.00198661780143747	-0.0742517254719697	1	0.00252305492140792	0.0428199719590066	1
RAP1A	0.000173346714765095	0.0459095501507947	1	0.148467705068935	0.115324092622366	1
RAP1B	0.000150383484857016	0.210968037799399	1	0.00259137531125098	0.157577287664401	1
RAP1GDS1	7.01262123987269e-06	0.298371356252082	0.171213147571492	0.000874889925310419	0.265717083202804	1
RAP2A	0.00517674565200361	0.0867925036583722	1	0.4015363388872	0.0813827528093564	1
RAP2B	0.000891192003667289	0.114534310810265	1	0.0750928687230805	0.0976341715816545	1
RAP2C	0.0291401537391962	0.191272400713559	1	0.135465409032684	0.0729389343761224	1
RAPGEF1	0.000266088422273432	0.165387460560315	1	0.599314802310102	0.0726852028929182	1
RAPGEF6	0.00547985352502468	0.081965572273075	1	.	.	.
RARA	.	.	.	0.00596658522409649	0.204007964831241	1
RARRES3	0.00433925964617655	0.00426962513338713	1	0.305735026443187	0.105405281131759	1
RARS	0.00165798408863126	0.126788205731669	1	.	.	.
RARS2	0.0197848515949946	0.0884660771859409	1	0.797647229858602	-0.00281815195386009	1
RASA2	0.000158810103129179	0.247581134530978	1	0.198856091678712	-0.139148738553337	1
RASA3	0.00032229266006799	0.231915120482361	1	0.226162371658094	0.0992581488809808	1
RASAL3	0.000294422170754997	0.249022644899628	1	0.00250960714919434	0.295357525201518	1
RASGRP1	8.80453751512407e-06	0.222428976601214	0.214962783431754	0.949006777881019	0.0792224016965668	1
RASGRP2	0.00039704894043471	0.173617487031535	1	0.132207315377401	0.128221617867579	1
RASSF1	0.00814709005283369	-0.103351678840046	1	0.00106455744270688	-0.213338100237784	1
RASSF3	0.00881429407239632	-0.0437903278198222	1	0.229741471819214	0.0967183059430195	1
RASSF5	0.00897087848223264	0.0895682227558551	1	0.0256351123330782	0.132299612340199	1
RASSF7	0.0240524025099838	-0.0541663937535918	1	0.0759908547112847	0.0394580342293762	1
RB1	0.0120753827536688	0.233067298091544	1	0.0860562122669868	0.176290662105301	1
RB1CC1	9.44569861440463e-05	-0.0913353167313096	1	0.831734134011299	0.122565471842881	1
RBBP4	0.000361036407318739	0.0968819856273396	1	0.399610385359403	0.0627130559157589	1
RBBP6	0.00927708913886746	0.240411213153497	1	0.675945485318788	0.0438381694825383	1
RBBP7	8.112854545084e-05	0.203444883914477	1	0.561869668035966	0.0588180031566026	1
RBCK1	0.000322053953480043	0.301752688342676	1	0.0802990063314029	0.237867536568522	1
RBFA	0.0574080433457972	-0.145127170937552	1	.	.	.
RBL2	0.000308194901637414	0.268386485478022	1	0.0718929385353614	0.0812843554896913	1
RBM14	0.00154650441106237	-0.0132030353495082	1	0.702067169532835	0.117159257735978	1
RBM17	0.000372217008643257	0.046886765120606	1	0.00144199913337999	0.260849771104765	1
RBM18	0.189064122271024	0.0966823104179298	1	0.229462973368203	-0.00340840796814323	1
RBM22	0.00122714529063342	0.142053995402166	1	0.670523159620741	0.0308917562842582	1
RBM23	0.024711119990373	0.0690370851965636	1	0.126159616439785	0.207331486447225	1
RBM25	2.9405411885555e-05	0.0376047773736812	0.717933131185826	0.742654614488522	-0.0134317894271168	1
RBM26	0.021066365621136	0.102410734131654	1	0.1279397153431	-0.0568253631236664	1
RBM28	0.161525546429958	0.114814736082837	1	.	.	.
RBM3	6.83800790903783e-11	-0.672123631863972	1.66949963099159e-06	3.42043323054287e-07	-0.530556123531278	0.00835098773237042
RBM33	0.00388357191719171	0.0384846322818175	1	0.00594881844111512	-0.00970942319351931	1
RBM34	0.220736382030457	-0.103357893965343	1	0.311264931847756	-0.106629263313365	1
RBM38	0.112318390473592	0.0442398676901057	1	0.598470713836556	0.00891478640938792	1
RBM39	0.0971186229610982	0.217017014990731	1	0.591245869024768	0.0287494459359436	1
RBM4	0.0884275612230078	0.102793913296858	1	0.378370422304152	0.0067455888750938	1
RBM42	0.0318529723451804	0.0904835940191381	1	0.0484039553223001	0.227196128925845	1
RBM43	0.00282246709435533	0.217220283728685	1	.	.	.
RBM48	0.305901123240281	0.0303842386459048	1	.	.	.
RBM5	0.00899647674291528	0.108920422231252	1	0.756111834584927	-0.0156680408205782	1
RBM6	0.0278282407334219	0.144913310221538	1	0.105099433579998	0.0826835300971266	1
RBM7	0.0504269961261618	-0.0391314015075247	1	0.0373524193918529	-0.147012252275986	1
RBM8A	5.78707377809299e-07	0.0387420161217913	0.014129140629214	0.194362313613793	-0.0537189094467754	1
RBMS1	0.703909393585464	-0.0225954665290289	1	0.755826254929361	0.0670413776515195	1
RBMX	0.00161848470328554	-0.062944432153454	1	0.137240352639667	-0.112054521671564	1
RBMX2	0.120659880064721	-0.033842668649392	1	0.00190421809029864	0.0745507337969284	1
RBPJ	0.00359032853679887	-0.0768396909661178	1	0.608578023908674	-0.08851647645743	1
RBX1	2.75787483340693e-09	0.546331567527395	6.73335140576301e-05	5.04251524970134e-06	0.42652284772456	0.123113009821458
RC3H1	0.102803543811461	0.111834770103449	1	.	.	.
RC3H2	0.00939568968032474	-0.086174360984407	1	0.697450927826981	-0.0476848083023915	1
RCAN3	0.00312326519798543	0.197052392402576	1	0.177027031622678	-0.0155966288175344	1
RCBTB2	0.310303889985596	-0.0533490622756739	1	0.0138472557497006	0.030509301995517	1
RCC2	0.000340773458624165	0.179186974922607	1	.	.	.
RCL1	0.000693773379369264	0.164551317741344	1	.	.	.
RCN2	0.0996060445325916	0.0160952441580868	1	0.997334174711595	-0.0763460248127773	1
RCSD1	0.100715168386999	0.0234947759666311	1	0.000176489957715883	0.0654572699476523	1
RDH11	0.000385959846906451	0.19576297531759	1	0.219551288848935	0.162976877055612	1
RDH14	0.100756069508886	-0.055822902493585	1	0.763760889897232	0.0437898579182473	1
RDX	0.000402346975561849	0.208479827748357	1	0.00209639780265348	0.201142675562762	1
RECQL	0.062843979935151	0.136264471646677	1	0.0114869711509181	0.103894215230608	1
REEP3	0.0020450941850426	0.186374001230824	1	0.151727154169551	0.126282296804018	1
REEP5	9.17884651005884e-06	0.295449493294667	0.224101537543087	6.62439898506127e-12	0.593503418590223	1.61734701220271e-07
REL	0.000243079756668842	0.167380339182749	1	0.735576577677083	-0.286361339433456	1
RELA	0.00037846914286531	0.02058256805317	1	0.187271365899543	0.00266090252648027	1
RELB	0.000385284628949256	0.124289668380206	1	.	.	.
REPIN1	0.00146888064743918	0.170918480810681	1	.	.	.
REPS1	0.00369183874203333	0.0668336259332651	1	.	.	.
RER1	5.52880859316908e-05	0.0649885195832894	1	0.00497866309330164	0.234103220812382	1
RERE	0.414564148125016	-0.0459345296470452	1	.	.	.
REST	0.00213137489099581	0.0268482270895812	1	0.638202638512896	0.0837064041531879	1
RETREG1	0.00367571680932758	-0.22562796188139	1	0.0143237070425183	-0.265324882241241	1
RETREG2	0.167258124856667	0.0658000772479522	1	0.0338352460943648	-0.159852640995091	1
REV1	0.0849928490990588	0.0568529820233638	1	0.328510775527822	-0.141784710712863	1
REV3L	0.00197355066502104	0.201301049419605	1	0.491885173327765	-0.0855080396244474	1
REX1BD	0.0039399005070585	-0.24905722049029	1	0.00152021895425573	-0.429263151791471	1
REXO1	0.0893564673752896	0.0560556537357358	1	.	.	.
REXO2	0.00583022302317009	0.222079966869568	1	2.01572869589764e-07	0.605937922814293	0.00492140161103408
REXO4	0.950590352793207	0.166502645659932	1	.	.	.
RFC1	0.000123139771739308	0.279864604441787	1	0.138424964986287	0.162717210293902	1
RFFL	0.0761971462284759	0.0142357629845774	1	0.0440823171502739	0.0426642648280514	1
RFK	0.0318257680668227	0.0618909063321122	1	0.0234077336801637	0.165719964083136	1
RFLNB	0.590182620668192	0.0068443850917318	1	0.0375130829311587	-0.258808042559413	1
RFNG	0.00509972574087824	0.0960381471031743	1	0.361683917954031	0.0954327587840655	1
RFTN1	0.0349595839963322	0.166350789774719	1	0.0249339185605616	0.181711726910855	1
RFX7	0.0443120392673693	0.20347210910347	1	.	.	.
RFXANK	0.163064706038099	0.159140174001708	1	0.0745948902751698	0.195763174024969	1
RGCC	0.000837427934195446	-0.400351205985363	1	2.64602201976889e-06	-1.18687869283653	0.0646026276126574
RGL4	0.122211352808937	-0.226123098815384	1	0.285511481954408	-0.0111389301151988	1
RGPD5	0.0354028978373559	0.103555804227452	1	.	.	.
RGS1	0.116406780420361	0.247782741885238	1	0.820513691749593	-0.764675495042203	1
RGS10	0.0584005733630052	-0.0634068977196212	1	0.17581289024093	0.165288126642951	1
RGS14	0.00301574255035327	0.199281850917942	1	0.311719570164189	0.0487730169565178	1
RGS19	0.00162031035228421	0.143131451014071	1	4.45435726637566e-06	0.48881767141735	0.108753132658562
RGS2	0.513842311006745	0.023141327242486	1	0.700409303397895	-0.280910803197293	1
RHBDD2	0.0475430880017147	0.0187880662965217	1	0.764946263822119	-0.0110493571213102	1
RHEB	0.0618328315596789	-0.0230860760919205	1	0.215699088351864	0.109538144233865	1
RHNO1	0.0425862871216583	0.237610180419576	1	0.0951158765102774	0.0258055521560608	1
RHOA	0.000372874890184808	0.294307288724233	1	0.182483533299353	0.243635113752412	1
RHOB	0.00164116078739919	0.400892398227117	1	.	.	.
RHOC	0.0291681717658207	-0.00933845210053685	1	0.0627094110377683	0.0146991333290805	1
RHOF	0.000496946036632539	0.306723821450359	1	0.0178884402618552	0.296111293848192	1
RHOG	0.000262059259989564	0.254877942806295	1	0.175443189076864	0.253090338608168	1
RHOH	0.00488460183787012	0.199583972570069	1	0.0115257610412305	-0.309111596973355	1
RHOT2	0.0348091715042557	-0.0562162501630319	1	0.555646222588479	0.121393456881872	1
RIC3	0.709473677262262	-0.0123041530085453	1	0.506888134637584	-0.0416810622006728	1
RIC8A	0.0914481409856849	-0.0663074031236899	1	0.0607057135407209	0.150443998574679	1
RICTOR	0.0032962904087132	0.261408161019096	1	0.00488841267698533	0.121664912428977	1
RIF1	7.97261413971795e-05	0.295768333112921	1	0.737192373112142	-0.000276309925367313	1
RILPL2	0.000136614157731135	0.275586483688149	1	0.0202901228218296	0.0825544165425787	1
RIN3	.	.	.	0.076396126760709	0.0627714430285763	1
RINL	0.00604794806531216	0.126729199969801	1	0.0100162287038082	0.191233115129123	1
RIOK3	0.0970781482678067	0.0808276292487066	1	0.00100603360165553	0.121909201762964	1
RIPOR2	0.302086442018948	0.454266714449052	1	0.220630753004358	-0.199285137577883	1
RIT1	0.0653123312148285	0.0747847278809578	1	0.215309739758562	0.0909522963696311	1
RLF	0.000859118994611572	0.12937526195769	1	0.415055962769099	-0.181895802554511	1
RLIM	0.318657157683417	0.115101990286721	1	.	.	.
RMDN1	0.000719927064102726	0.133772484838117	1	0.463045219377865	0.036249596894886	1
RNASEH1	0.0603732801881784	-0.0889702419453937	1	0.552356185006581	-0.0718315022926442	1
RNASEH2B	0.000373426263417516	-0.0629497815365936	1	0.306406738027905	0.0458983117121317	1
RNASEH2C	9.42977179626271e-09	0.38520154092826	0.000230227878405754	0.00108281990583384	0.292475412994661	1
RNASEK	0.0667571396221764	0.0891267541808158	1	0.170333852714219	0.136197109304195	1
RNASET2	0.00282041594318023	0.268492461136476	1	0.0745856869310618	0.201861674952486	1
RNF10	0.0791544154084142	0.0770887927608039	1	0.000579493890132639	0.229053104143434	1
RNF11	0.0831610003584764	0.052980319542085	1	0.557695126428716	-0.0330067522177304	1
RNF111	0.0605291269065689	0.160471144843481	1	.	.	.
RNF113A	6.55295055192334e-06	-0.0296370887887563	0.159990287725208	0.436640694836543	-0.0939406045857699	1
RNF114	0.00013485401207945	-0.060519313863687	1	0.270229766208513	-0.0728406646692735	1
RNF115	0.00283302217810657	0.0770813263351948	1	0.0464430394423392	0.0245654465994005	1
RNF125	5.72942257364019e-07	0.259533105230615	0.0139883852135425	0.0321139710393738	0.0287612754600153	1
RNF126	0.000182494898994303	-0.0228663797958226	1	0.584694113874104	-0.100126284776293	1
RNF13	0.54396629785996	0.105677743675419	1	0.456494705312987	0.0234315256784881	1
RNF138	0.0218065413984617	0.0890115489075555	1	0.191833131217491	-0.0948809712864737	1
RNF139	0.00373979986230705	-0.144926812491707	1	0.176803598834687	0.123081956974636	1
RNF145	4.04551269040884e-07	-0.0213172810389759	0.00987711923363318	0.207071810017205	0.101124524142583	1
RNF149	0.0098789661069159	0.251564930451457	1	0.211331422382727	0.0646154357012846	1
RNF157	0.0786135004039558	0.126298483937453	1	.	.	.
RNF166	0.0043646000928754	0.155727035877773	1	0.0366594792958428	0.117137664008233	1
RNF167	0.0472040145496231	0.141125049453946	1	0.0479919669215364	0.252480031076348	1
RNF168	0.253970826873738	0.094786658999334	1	0.525443894663218	-0.0108990954738936	1
RNF169	0.00186236743508229	0.0978182530421988	1	0.000865274784921093	0.172240120598848	1
RNF181	3.1079408172162e-09	0.183934049272722	7.58803750523336e-05	0.60910632683247	0.161637165410093	1
RNF187	0.00102006195511641	0.101374686964515	1	0.134170047145381	0.19507345168594	1
RNF19A	2.29172268716357e-06	0.425494053566911	0.0559524094070984	0.000603494640485473	0.0633817272669068	1
RNF20	.	.	.	0.0694345913675351	0.123825290454154	1
RNF213	2.68660822105772e-11	0.867793826494979	6.55935397171243e-07	9.17264343352583e-11	0.6290423219249	2.23950089429533e-06
RNF214	0.0822958903645163	0.157826507996368	1	0.0658164679456208	0.179256260780208	1
RNF216	0.0723250761237118	-0.0719711933793643	1	0.726229930365435	-0.029829424792068	1
RNF220	0.00303447580078583	0.0271053044751891	1	0.0296067795166363	0.0706713731379542	1
RNF34	0.000968900749426334	0.176471958331363	1	.	.	.
RNF38	0.226283101169333	-0.0305115614355782	1	0.640553428875195	0.0417448453080954	1
RNF4	0.00369607499478713	0.069204704139028	1	0.11706637814214	0.0801219529822595	1
RNF41	0.00436741116061124	0.0901458390754	1	.	.	.
RNF44	0.0410080110217198	0.11709876597562	1	0.00890263071774808	0.0866345659137343	1
RNF5	0.107297000167575	0.117179478619069	1	0.081188354949164	0.100863504619699	1
RNF6	0.181091214349016	0.154365127013714	1	.	.	.
RNF7	0.00029146927167818	0.0785754942517789	1	8.09434158183721e-05	0.236505131693044	1
RNF8	0.218308374932704	0.126569435011054	1	.	.	.
RNFT1	0.0260491653525313	0.0143034946687742	1	.	.	.
RNGTT	0.0309102674000106	0.0534275079989429	1	.	.	.
RNH1	9.10845108320833e-05	0.100406838551366	1	0.369179272741666	0.16616418835818	1
RNMT	0.00197109223557894	0.0333136992388359	1	0.000603249390836778	-0.39587918810913	1
RNPC3	0.296579658839934	-0.06749330770193	1	0.0954996199928572	-0.074332543057907	1
RNPEP	0.116730956933446	0.0723783004875541	1	0.83610552448041	0.0305628955138447	1
RNPEPL1	0.00188172746673494	0.230143547207319	1	0.0059487176607286	0.316366694115895	1
RNPS1	0.00124468098435154	0.0807062588858687	1	0.220188280017585	0.000226332047980726	1
ROCK1	0.00050582709625403	0.390299606496757	1	0.00169290593563932	0.191626120551824	1
ROCK2	0.00298827974506962	0.216213509664058	1	.	.	.
ROMO1	1.84764748978609e-07	0.257826510094887	0.00451103134631273	0.00602233664674482	0.125067873428509	1
RORA	6.80052496722339e-05	0.309332782354041	1	0.0783518854597334	-0.0413631770596707	1
RP11-138A9.1	0.0467523779054607	0.380970860905204	1	0.581830006387746	0.444317488895615	1
RP11-138A9.2	0.0428667261807326	0.599951240881396	1	0.547430417837989	0.823214127860999	1
RP11-1399P15.1	.	.	.	0.581830006387764	0.62312380879936	1
RP11-489E7.4	0.0467523779054475	0.516574637586915	1	0.58039299268365	0.492439402650338	1
RP11-51J9.5	.	.	.	0.583276225458725	0.430122174781329	1
RP5-1171I10.5	.	.	.	0.589192143171082	0.323833932308542	1
RP9	1.46617582428645e-05	0.069933473832976	0.357966827499536	0.248286095757577	0.171772227752212	1
RPA1	0.0292366845909127	0.0729568425088294	1	0.172907469538725	0.129259502215538	1
RPA2	0.00102193333294983	-0.0880774516901976	1	0.03185124859448	0.087298064497726	1
RPA3	4.84220031447597e-05	0.318565745012446	1	0.023088373242437	0.18532527085912	1
RPAIN	0.014152044754849	0.180344547987909	1	0.0115215373825588	0.168893442224344	1
RPAP2	0.00464549706675574	0.191993079621553	1	0.74896646246145	-0.18495061833739	1
RPAP3	0.00662639756476623	0.210117165039813	1	0.114363640397297	0.13802020871994	1
RPF1	0.00221058388672202	-0.0400164496038052	1	0.156388428041827	0.0767862550550771	1
RPGR	0.0700621773371743	0.170642632499378	1	.	.	.
RPIA	0.0717589048936141	0.212123079312734	1	0.0718570850814446	-0.00190889278280015	1
RPL10A	6.39872565154379e-06	-0.347628771638719	0.156224886782442	8.53217381452152e-19	-0.516463117479924	2.08313023681543e-14
RPL13A	0.241112474080988	-0.0475192818863075	1	0.00311791270008641	-0.290783790490433	1
RPL14	0.000713774403952901	-0.164157606029937	1	4.58210581485616e-06	-0.231362058344136	0.111872113469713
RPL15	0.0844895860302624	-0.117804889518116	1	8.88914099712621e-05	-0.176324205715077	1
RPL17	0.00697652942541169	-0.119479856172586	1	0.00218175144455622	-0.467470176791387	1
RPL22	4.95685548346262e-12	-0.552901785798277	1.2102162662874e-07	1.41551640850562e-14	-0.415878998017874	3.45598331136647e-10
RPL22L1	0.00625024800063584	0.67069895925691	1	0.978927816744658	0.0202680260370542	1
RPL23	0.0649376185741138	-0.0143166171799192	1	0.00101717264553738	-0.435616946696715	1
RPL23A	0.000510335590259559	-0.206896841026096	1	1.14301373222004e-12	-0.362684689582419	2.79066802721523e-08
RPL24	1.61558509151163e-07	-0.294376959520311	0.00394445100092565	4.8998965254658e-07	-0.252176445649074	0.0119630973669248
RPL26L1	0.00576747327334629	0.0960414640739365	1	0.446904380904524	0.061974939980538	1
RPL27	0.0241104872048809	-0.121256451281138	1	0.000156376429546248	-0.318820470187891	1
RPL27A	0.000996941251027529	0.169600675452432	1	0.675713622926527	-0.150435552867559	1
RPL3	1.03638483905071e-10	-0.480049557148225	2.5303335845423e-06	5.03478079966381e-27	-0.624784173173792	1.22924173223792e-22
RPL31	0.103844329556644	-0.0423182050485735	1	0.00774261437501625	-0.275493160736351	1
RPL35	7.87566339362092e-05	-0.286473671545472	1	1.64358521316745e-07	-0.269337392670278	0.00401281329794834
RPL35A	8.73398133662044e-11	-0.503481905366009	2.13240154333588e-06	1.15950089735819e-15	-0.384180664941758	2.83092144090001e-11
RPL36	1.37986253393799e-09	-0.381552640331083	3.36893437660961e-05	1.96184237977109e-07	-0.284712691647133	0.00478983817021111
RPL36A	0.00257266438385809	-0.274816196835431	1	0.00176126549867514	-0.369849533231908	1
RPL36AL	0.536910626738388	-0.0166658043006289	1	0.548006516111163	-0.0228366503233706	1
RPL37A	3.64572226179721e-05	-0.247772405705678	0.890103090217789	8.45254332207036e-06	-0.262620569123252	0.206368845208348
RPL38	0.00198943873637881	-0.289050599263076	1	0.00405736881772975	-0.292246004090393	1
RPL4	6.21650097391887e-06	-0.398298556770693	0.151775871278229	2.64222394855698e-19	-0.507030053259559	6.45098977040187e-15
RPL5	3.55343539650114e-13	-0.458378291972492	8.67571252055752e-09	4.20834402019255e-18	-0.452022994921399	1.02746719253001e-13
RPL6	2.34681994014791e-11	-0.427434409599631	5.72976088387112e-07	9.51102629170927e-13	-0.284171711427299	2.32211706912082e-08
RPL7	0.0684705548520399	-0.171032099148227	1	0.00172216699729594	-0.228975254710373	1
RPL7L1	3.57299940150169e-05	0.327757111974129	0.872347803876637	0.0810687828463035	0.164150276279796	1
RPL8	2.30005305745885e-09	-0.438576301119442	5.61557953978579e-05	1.70276690358792e-13	-0.288900094907402	4.15730539510992e-09
RPL9	6.76917105246702e-10	-0.445923695762713	1.65269311245982e-05	3.50840762165689e-27	-0.573621245546852	8.56577720827529e-23
RPLP0	0.896763695259731	-0.010789999498626	1	0.0104291920446967	-0.182837739863591	1
RPLP2	1.91674790030602e-06	-0.320194802900612	0.0467973999859716	2.12876363926191e-14	-0.389364820903193	5.19737642525795e-10
RPN1	0.0044078260286447	0.227688085784962	1	0.174716472600312	0.16530266509979	1
RPN2	0.00662197383782495	0.0873965402275054	1	0.494933444755849	0.105536804792376	1
RPP25L	0.0473254632702328	0.0541193493236115	1	0.308371612902298	0.173542790414219	1
RPP30	8.00640998921124e-05	0.043699526329986	1	0.0306463481961539	0.167851265156015	1
RPP38	0.127683898607166	0.0551930066611576	1	.	.	.
RPRD2	0.0164194972115018	0.063762179376843	1	0.178580753878765	0.0308948275991706	1
RPS10	0.000126066081957486	-0.20874852076463	1	1.36973452098354e-08	-0.475972208872126	0.000334420683298131
RPS11	0.0763262193123624	-0.196113840975653	1	0.00232906713244996	-0.288226711814694	1
RPS16	0.0197860453423283	-0.157722815872871	1	2.82132064357829e-05	-0.250257829223409	0.68882543512964
RPS17	4.58820482941893e-05	0.482865673486698	1	0.769670955805749	0.383113482685017	1
RPS19BP1	5.96947571892262e-05	0.148696601400955	1	0.395665142840779	0.059755219233574	1
RPS2	1.13057052460955e-10	-0.445836492174573	2.76028793583421e-06	3.82030002065915e-23	-0.508130412066155	9.32726250043931e-19
RPS20	0.988828395319479	0.00231907137404308	1	0.0153332713663837	-0.329557094088911	1
RPS21	1.92571893862486e-05	-0.314340219851867	0.47016427886526	1.48814284139589e-07	-0.280126321520595	0.00363330074726806
RPS25	0.000439143946444582	-0.207748738939273	1	1.41863113255972e-10	-0.329177525533776	3.46358791014457e-06
RPS27L	0.000261776708529886	0.142579138849251	1	5.45082633168365e-07	0.478699488356963	0.0133081924888056
RPS4Y1	0.206895297231667	-0.50239998513579	1	0.00129211742743582	-0.216321303202739	1
RPS5	2.03893624620809e-08	-0.399819807171775	0.000497806284511705	1.94049772040692e-16	-0.529279567640612	4.7377251843735e-12
RPS6KA1	0.000124018415530217	0.226008900159701	1	0.147102208288619	0.142134885246837	1
RPS6KA3	8.71698798330963e-06	0.34053777407933	0.212825261612505	0.216704371163766	0.0858902840877705	1
RPS6KA5	0.172064489671426	0.0270688627392069	1	0.316369636915762	-0.0443293535313545	1
RPS6KB1	0.0911323068121265	0.0975333972926217	1	0.947592664309642	-0.00545533066993925	1
RPS6KB2	0.00360057892977676	0.0679104855458122	1	0.20277058229501	-0.0900591836947265	1
RPS7	7.11921595710455e-12	-0.408116117113013	1.73815657592708e-07	1.95671385172161e-15	-0.338815045205139	4.77731686897831e-11
RPS9	0.00725802063040206	-0.173686915077995	1	2.73052894220846e-13	-0.411427656749104	6.66658641240195e-09
RPSA	0.000480700103354001	-0.27525767966756	1	5.51080984770539e-09	-0.246587306035195	0.000134546422431727
RPUSD3	0.000649182030389235	0.0989835923493861	1	0.0859576169721025	0.0201024248323418	1
RRAGA	0.00100978121187493	0.0789340531403792	1	0.994620870702425	0.0548006313008648	1
RRAGC	0.0302603826847311	0.00382855823522801	1	0.0402454165056889	0.196065410102469	1
RRBP1	0.0100954161900113	0.169574303461228	1	8.53344570642917e-05	0.20405146872836	1
RRM1	0.426104442029751	0.0319494686528912	1	0.322241349769312	0.133066719367256	1
RRN3	0.00696849678498978	0.0547963048314058	1	.	.	.
RRP15	0.324430441432375	0.0646015968087043	1	.	.	.
RRP1B	0.0038595092971609	0.144558072789036	1	0.0999531567796983	0.0189800530710255	1
RRP36	0.0337759676047001	-0.117075761091219	1	0.00742870719132417	0.168658094446682	1
RRP7A	0.00117665862314727	-0.0180388666451277	1	0.0441987274363205	0.0336798454645396	1
RRS1	0.00376652611583288	0.000366393934109421	1	.	.	.
RSAD1	.	.	.	0.533083689260497	0.0171555425358734	1
RSBN1	8.74245093725386e-05	0.3179505848461	1	0.247709424656606	-0.199182516689636	1
RSBN1L	0.376298583814172	0.106314117755074	1	0.000513924194914208	0.23485171332908	1
RSF1	0.0431339306890087	0.185436739969135	1	0.645575044002756	-0.147323635907193	1
RSL1D1	0.000318749828040236	0.105302738203355	1	0.00404597943573682	-0.306024140841586	1
RSL24D1	0.00335291132551644	-0.0364629758191737	1	0.71185876996353	-0.0640288021123654	1
RSRC1	0.104735919067879	0.059069097476139	1	0.366684741614834	0.0450440317759541	1
RSRC2	1.28319324463803e-06	0.452179374148274	0.0313291630678375	0.166801913817037	-0.174115632904371	1
RSRP1	0.0178801648451764	0.0636063721435507	1	0.870580326750364	-0.0717354484495201	1
RSU1	0.020781103946062	0.069828630723036	1	0.150356417886661	0.1544245058655	1
RTCA	0.000562982553042691	-0.118495003212837	1	0.0564663468921405	0.214652389073668	1
RTCB	0.070115615918675	0.0141674170425378	1	0.021223931403117	0.179786712993252	1
RTF1	0.000384743993649897	0.236152917516171	1	0.00405160038347188	0.172191384546231	1
RTF2	0.0130688767628801	-0.0416712941470849	1	0.947918037067609	-0.0714202708583116	1
RTFDC1	0.0391587453868189	0.314310026567442	1	0.5789633674974	0.388376575687018	1
RTKN2	0.196798006739495	0.244470438085952	1	0.00359620467063583	0.235550525360888	1
RTN3	0.0105021099642482	0.106773467372043	1	0.0109468318515246	0.222764646637833	1
RTN4	0.0290661721636202	-0.00627223333304472	1	0.522625746296974	0.109804225313236	1
RTRAF	0.00163322015682898	-0.478918944817863	1	0.478149810328246	-0.248003555264445	1
RUBCN	0.115695934334578	0.174239213311641	1	.	.	.
RUFY1	0.00196536698969062	0.0820047498587054	1	0.0071801285178442	0.219553602548277	1
RUFY2	0.0017405038108528	0.144394566827515	1	.	.	.
RUNX1	0.00643388530523424	0.182019593124554	1	0.0499126369701685	0.103455655809068	1
RUNX2	0.000830719915024504	0.0942154478147756	1	.	.	.
RUNX3	0.00413577800068955	0.2826456388761	1	0.960543287828079	-0.111693924429752	1
RUVBL1	0.00643607260708831	0.135057359872883	1	0.023676210528034	0.129099925084479	1
RUVBL2	0.00363064842193332	0.20628009502784	1	0.39291261673459	0.0960234622547052	1
RWDD1	0.0125617758177103	0.167491659852809	1	0.640105700624294	0.0724900675738978	1
RWDD4	0.120394858379623	0.0190093193646491	1	0.574129212966604	0.017359956651562	1
RYBP	0.24415490719533	-0.00558620000933679	1	0.0558940368867608	0.0949446466013799	1
RYK	0.0657861896355724	-0.0390149344140104	1	.	.	.
S100A10	0.0552763699744857	0.26983417014101	1	1.5122222861059e-21	0.941446633058181	3.69209071152755e-17
S100A11	1.20422122382482e-15	1.08799687446681	2.9401061179683e-11	3.66260695795167e-30	1.39179306894753	8.942254887839e-26
S100A6	0.000256855362817493	0.454324954963207	1	4.82725384460666e-12	0.517851015814028	1.17857402616072e-07
S100A9	0.00929849099421909	-1.02336467733776	1	0.00306148729743122	0.363974934689899	1
S100PBP	0.0347233771804428	0.185621458614543	1	.	.	.
S1PR4	1.20335518384073e-11	0.820716056190329	2.93799168134714e-07	1.14933635871086e-11	0.836731250541133	2.80610471979255e-07
SACM1L	.	.	.	0.320342504402928	0.0388840300741049	1
SACS	0.0129050791343325	0.119184977839607	1	.	.	.
SAE1	0.00154249300716192	0.0918361231675571	1	0.683298921603025	0.037122924554243	1
SAFB	0.000201265933654182	0.268890143961326	1	0.202317262792149	0.100973742758271	1
SAFB2	0.0213510063264896	0.168323569207651	1	0.236708960834612	-0.0193006764984796	1
SAMD1	0.0295662531320544	0.154218935894158	1	0.0519467153983721	0.203038282410062	1
SAMD3	0.000808217035723709	0.181979868638552	1	0.0232442075140034	0.200098667271345	1
SAMD4B	0.0295506668035343	0.0271792416516053	1	.	.	.
SAMD8	0.0397070551105143	0.105730748186064	1	.	.	.
SAMD9	6.68155507651859e-07	0.87377622972839	0.0163130167193201	0.00205235344810322	0.301400773672765	1
SAMD9L	6.34629078848712e-06	0.828826206597674	0.154944689600913	0.228856802639122	0.157469201088752	1
SAMHD1	9.80346763670117e-05	0.334624767198839	1	1.13441857387796e-12	0.395382256370323	2.76968294812303e-08
SAMM50	0.00387949357243	0.0380721518468518	1	0.00405945507773431	0.116222980406235	1
SAMSN1	0.0481707310827092	0.00729473082042897	1	0.055352960469714	-0.190992634457737	1
SAP18	0.00330683053009458	-0.00519834374569328	1	0.617629910480678	-0.086596790086179	1
SAP30	0.0192656401195581	0.0321114438165618	1	0.251884082502962	0.0752731276006882	1
SAP30BP	0.000315132734038556	0.0892907021726939	1	0.0482154747521683	-0.054974953215769	1
SAP30L	0.113732087640613	0.0740165961723563	1	0.0359817620957964	0.0941788002466178	1
SAR1A	0.303916764132826	0.0239780327273442	1	0.350617076979998	-0.0605970339265643	1
SAR1B	0.00125625249121997	0.0750328543980563	1	0.115501146202923	0.0313252131807409	1
SARAF	0.146559751113032	-0.0366761671842091	1	1.0117118477387e-07	-0.313887810207181	0.00247009447625403
SARS	3.74592548539935e-06	0.195496380213381	0.0914567707260251	0.107697032299687	0.242842729907321	1
SART1	0.00357731715466041	0.155561069964714	1	0.803701000087149	0.00292988567272767	1
SASH3	0.0195065043154332	0.113193265116415	1	0.0470906342777882	0.155435613361691	1
SAT1	0.000577074730776963	0.624363673011631	1	1.59728797726474e-06	0.664161766811354	0.0389977859649187
SAT2	0.0191146629680149	0.248252458013366	1	0.960253524689105	0.0177780981439858	1
SATB1	0.0758373836892727	0.108928562861972	1	0.74943649724577	-0.0624863734827944	1
SBDS	0.000272160348371773	-0.160105693781923	1	2.29338078742503e-05	-0.477944144140515	0.559928919249822
SBF1	2.25667689939419e-05	0.133350076445804	0.550967664987092	.	.	.
SBNO1	0.0358661298059078	0.0165047175547318	1	0.8695630387836	-0.0552787536748445	1
SBNO2	8.54575136199965e-06	0.253014437180811	0.208644519503221	.	.	.
SC5D	0.0327117854443646	0.0493496259024777	1	.	.	.
SCAF11	0.000135923133953362	0.369375863025463	1	0.0574261954251528	0.127815313643042	1
SCAF4	0.0523035002089946	0.0924074010297466	1	0.000650158233467384	0.145487679474154	1
SCAF8	0.0443464018663632	0.103207465975665	1	.	.	.
SCAMP1	0.00223637137173753	0.146119816137135	1	.	.	.
SCAMP1-AS1	0.0329210665538982	0.0473494869656853	1	.	.	.
SCAMP2	8.23129924872308e-07	0.232360136462159	0.0200967171157574	0.000374549231058631	0.291452384181586	1
SCAMP3	0.000976416632068456	0.0427593385934915	1	0.0658388056071797	0.000142069938829009	1
SCAND1	0.00767950926267247	0.339365575931373	1	0.000540145901310865	0.288071309052721	1
SCAPER	0.142406536860327	0.0420151077070176	1	0.250894497007645	-0.164970894654385	1
SCFD1	0.0226954686623986	-0.0817330738208079	1	0.0903120348654958	0.163578822958608	1
SCLT1	0.000129492984494994	0.349562424964754	1	0.182544440759583	0.188915309696829	1
SCNM1	0.0105127087960248	0.147340645400173	1	0.00563101859012611	0.177630904496558	1
SCOC	0.155231731572249	0.0798912695287345	1	.	.	.
SCP2	6.75383886039937e-08	0.378097757469552	0.00164894975776651	0.00801204350007695	0.283873678110822	1
SDAD1	0.308114514948731	-0.0228510627783624	1	0.660592440485607	0.0103633324117522	1
SDCBP	0.00267196436939378	0.156249662700309	1	0.0734625860317196	-0.032406095397608	1
SDCCAG8	0.247428644480231	0.170098647091961	1	0.574148546926226	0.134438958018642	1
SDE2	0.00483748965813617	0.0993994434749293	1	0.721662527989506	0.0755289092774899	1
SDF2	0.00225682186420932	0.167003229101375	1	0.057356317396647	0.170840342685194	1
SDF2L1	0.010739647694116	-0.0377351908120496	1	0.301689654493436	0.210287541055479	1
SDF4	1.43165290792118e-05	0.203149995289976	0.349538057468955	0.006722451201905	0.200664695509696	1
SDHA	1.79938922261888e-06	0.121488896650644	0.0439320878702399	0.105294480948999	0.24892534633428	1
SDHAF2	0.0507550100313161	0.0378541407644704	1	0.217988039256973	0.0593554171867198	1
SDHAF3	0.0988082058891222	-0.0954784020492284	1	.	.	.
SDHB	0.000400521673171834	0.0237994348941535	1	0.00604535667417392	0.178316930163431	1
SDHC	0.0177746389062089	0.0589022594917483	1	4.0626412081738e-09	0.292779930264726	9.91893850975633e-05
SDHD	6.97877152396513e-05	0.211043073982406	1	0.0088896233212221	0.090462281059528	1
SEC11A	0.0529966642121653	0.0717318720093014	1	0.000217071093600784	0.337927091516094	1
SEC11C	0.00283413213159519	0.034540531563074	1	0.0276344429265148	0.139699245159007	1
SEC13	0.00263979813402009	0.109852819352885	1	0.0151344537964294	0.121018708894789	1
SEC14L1	4.04963657888766e-05	0.306885127779905	0.988718770735421	0.000564846806159623	0.141847150623912	1
SEC22B	0.0575358539353058	0.0192066450958431	1	.	.	.
SEC22C	0.0435394878724638	-0.133796396659959	1	0.643212461939943	0.0398848228314204	1
SEC23A	0.085892563833111	-0.00423538077777036	1	0.898747980917162	0.0325269952779258	1
SEC31A	0.00106813763939444	0.274785295259982	1	0.0319490012376118	0.166086627550855	1
SEC61A1	0.0183762652492344	0.0656592006197797	1	.	.	.
SEC61B	3.53716005446765e-05	0.250557564797642	0.863597627298278	0.00133888725546901	0.35828143302771	1
SEC61G	7.18653583275488e-07	0.00546407700642004	0.017545927235671	7.34601756022469e-05	0.342268740977464	1
SEC62	8.50186313240665e-07	0.0906778692907195	0.0207572988377708	0.208274854895751	0.141689731667567	1
SEC63	0.00373069660963009	0.100358021340167	1	0.390019282544682	-0.116907793896239	1
SECISBP2	0.0130557739075674	0.0688118322929459	1	0.319705307578636	0.114348367594505	1
SECISBP2L	0.0113623976636686	0.178985390600504	1	.	.	.
SEL1L	0.00194990236954312	0.203920756739268	1	0.215654114473726	0.0847332411129445	1
SEL1L3	.	.	.	0.3243204496209	0.0708343405422461	1
SELENOF	0.131232045297907	-0.0651202522631738	1	0.875763216103217	-0.115111358803462	1
SELENOH	0.0180779225487439	-0.103383844993161	1	0.879014662249931	-0.157135598730681	1
SELENOK	0.00249739386722595	-0.219910581460671	1	0.105489341982422	-0.366245981604473	1
SELENOM	5.72012634704658e-05	-0.325079748248728	1	0.000725787571522425	-0.331949895625548	1
SELENOS	0.218763712536871	-0.0381105990289203	1	0.983778969319859	-0.0512796317554589	1
SELENOT	0.00896401905102113	0.160637860075606	1	0.188455047426791	-0.0902328583793154	1
SELENOW	0.000158322310338969	-0.300610508379059	1	0.0840063436623465	-0.260544942617763	1
SELK	0.019385924464683	0.610154889630656	1	0.541980236933264	0.761754831743079	1
SELL	4.70515311249767e-05	0.478627035039848	1	0.485608235113554	0.205024318505828	1
SELPLG	1.07008608334434e-06	0.634770293654672	0.0261261517248521	7.71485718979692e-16	0.811799872111093	1.88358238288892e-11
SELT	0.0551885862490799	0.257008279755018	1	0.581830006387773	0.37338001118829	1
SEM1	0.0340279894932467	-0.110898320547103	1	0.0149251689828188	0.0684584092394226	1
SEMA4D	3.1672175057416e-06	0.341165097918709	0.0773276154026811	0.0336468653275774	-0.0463080176006671	1
SENP5	0.0602059313538101	0.0452777763675777	1	.	.	.
SENP6	0.00154415984063496	0.167310492281531	1	0.10567514933478	-0.185442027937037	1
SENP7	0.0350679469826418	0.154753710050003	1	0.0363279888474921	0.0958277340736495	1
SEP15	0.0321720918519021	0.372955646176026	1	0.574701351888154	0.452960207074964	1
SEPHS2	0.335455276452371	-0.105109531340383	1	0.0277762118209201	-0.0672083758734388	1
SEPT1	0.00377947456472025	0.0977761952656826	1	0.0906621396066347	0.202396448003346	1
SEPT11	0.136163898415685	0.0830483871182644	1	0.00635985555538048	0.225071517457829	1
SEPT2	0.366484726231568	0.117857972190799	1	0.570118384551991	0.12576387177892	1
SEPT6	0.0047225719237455	0.0954739032498428	1	0.707988653096342	0.0340412239342629	1
SEPT7	0.0286594713402709	0.175699680052904	1	7.38390655180442e-06	0.476565047738326	0.180278078462305
SEPT9	0.000747611214781875	-0.000957882321391379	1	0.46100454073092	0.105215677820152	1
SEPW1	0.032172091851901	0.432457348447917	1	0.545665567221303	0.782549500341476	1
SERBP1	1.20211207239672e-05	0.522770685294115	0.29349566247566	0.694107896515096	0.0187371681816695	1
SERF2	0.00304268856785639	0.162997957854276	1	2.03567339947006e-07	0.410554573985836	0.00497009660480614
SERGEF	0.00625985523365922	-0.0391596042911268	1	0.728708502286283	0.0371338425508452	1
SERINC1	0.000836341728028016	0.0213256572026316	1	0.645419775902879	-0.143217163968646	1
SERINC3	0.00680553313225621	0.158463007952575	1	0.0129957780308261	0.214119771288165	1
SERINC5	0.00432209551379664	0.161762778478052	1	0.959150842761524	-0.129896578054283	1
SERP1	0.00318659283750469	0.11459957774151	1	0.133876652316167	-0.0844923814788918	1
SERPINB1	0.00174468933816935	0.124774530817455	1	0.59858312421574	-0.0392254231219775	1
SERPINB9	0.0103401552538139	-0.0726068870690512	1	0.591517695107426	-0.0338178901495367	1
SERTAD1	0.000222359106066056	-0.117310678821755	1	0.0578685723072794	-0.284056821778364	1
SESN1	0.0288330225984616	-0.120263391019936	1	0.148237897371752	-0.0540744478525216	1
SESN3	0.213489019179893	0.270947054904379	1	0.280991873330359	-0.141845788123359	1
SET	4.22535909959373e-05	0.350042645465233	1	0.552850846115115	0.0273464836060009	1
SETD1B	0.0203280143658228	0.0366879879080404	1	.	.	.
SETD2	0.000650385048874027	0.19266940966382	1	0.383666709669195	-0.0224568626742672	1
SETD3	0.0153757108008903	0.0868152969400109	1	0.0415237878080515	0.0929056648928202	1
SETD5	0.322708240677538	0.163290143059397	1	.	.	.
SETD7	0.00414239315972665	-0.076815100205326	1	0.290405005593736	0.147804397869524	1
SETDB2	0.279041622595246	-0.0389113721621435	1	0.451718201726695	0.102702720047783	1
SETX	1.0074011486849e-05	0.365913321357554	0.245956990451419	0.121535482904879	0.12421686228055	1
SF1	0.000232162168829826	-0.276269193569424	1	0.0082065425342624	-0.163892080155181	1
SF3A1	7.45750015765695e-06	0.234766736795892	0.182074866349194	0.235882400864293	0.0338204413400972	1
SF3A2	0.0237664955602695	-0.0382736861484291	1	0.018628605360431	0.236154170053235	1
SF3A3	0.0285848593051703	-0.099768656374655	1	0.509450615075855	-0.0755521648139049	1
SF3B1	0.000699634122561013	0.074151598442902	1	0.233820109954534	-0.204506143336314	1
SF3B2	0.000437580818925386	0.225935830664329	1	0.00667194299954067	0.246273087396425	1
SF3B3	0.512020693673963	0.0459665904807137	1	0.010161055295154	0.136987996610511	1
SF3B4	0.0133997339215073	0.0332118094996275	1	0.375881918700173	0.0697497248074904	1
SF3B5	2.89920071105183e-05	0.0372110481577954	0.707839853603305	0.597328695426118	0.0632016588123574	1
SF3B6	0.00119297781464149	0.152283022960864	1	0.00173197894683707	0.168588502739841	1
SFI1	0.00681239326470904	0.0602884544287168	1	0.713701125458263	-0.0414878645956291	1
SFPQ	0.000311033171266117	0.182929046999671	1	0.0324149407260242	0.0888386661877016	1
SFSWAP	1.09756334626015e-05	0.25546953102779	0.267970090989417	0.00183087564198214	-0.148673412411792	1
SFT2D1	4.61525034544754e-06	0.290884072517065	0.112681337184102	0.00109052065131204	0.214674890744269	1
SFT2D2	0.0832744591111995	0.00400368061896533	1	0.00744354030473621	0.10303412944102	1
SFXN1	0.00131505905060471	0.0744033507443256	1	0.0800280655173029	0.0556082536030162	1
SGF29	0.159861846769349	-0.0607226295108712	1	0.289569552134952	-0.0860269712813588	1
SGK1	0.623600740873536	0.286883490122328	1	0.055771020672501	-0.213916145758653	1
SGMS1	0.00724020969227992	0.19564353460472	1	0.810585302285764	0.0119624609765215	1
SGTA	0.025363323936188	0.073301235167901	1	.	.	.
SGTB	0.000211544882771642	0.0118312764697865	1	0.645104311047141	0.0355319659346436	1
SH2D1A	0.00548811054266095	0.203765438219547	1	0.0158388476786097	0.102328506839156	1
SH2D2A	0.0116714029394779	0.105362086857168	1	0.00803599378624755	0.208335880485174	1
SH3BGRL	1.73822910157695e-05	0.116175696111624	0.424388635150013	0.744860380948277	0.0549152115102522	1
SH3BGRL3	0.0333424241852899	0.192461450858353	1	1.55759477843951e-21	0.679566475482857	3.80286765156005e-17
SH3BP1	6.58416436945335e-05	0.172811011826457	1	0.0359294152874058	0.213503837041885	1
SH3BP5	0.110935968750991	-0.0382613441630445	1	0.979975224683402	0.0102140406692433	1
SH3GLB1	7.04132455694053e-09	0.471342634554581	0.000171913939057703	0.00140182336993964	0.28281063222066	1
SH3GLB2	0.00336381274451706	-0.0171826836936906	1	0.428749876002768	0.0877328934479419	1
SH3KBP1	6.6165061531534e-05	0.250736476710125	1	0.0122315603074991	0.294187579520442	1
SH3YL1	0.0211497458511611	-0.165811338828194	1	0.351833251053965	-0.101278690516205	1
SHARPIN	6.74467110136962e-05	0.203967060273063	1	0.263067920748546	0.0916937857815582	1
SHFM1	0.035601547421744	0.425955300395179	1	0.563231995131637	0.574409829043932	1
SHISA5	8.62465496818988e-06	0.454148190875602	0.210570951048356	0.173823660672021	0.134418142328286	1
SHKBP1	4.5021862744009e-06	0.169464859355676	0.109920877889498	0.527576052762734	0.122161058168598	1
SHMT2	0.000131290811877416	0.0668426663586532	1	0.0026094791836137	0.195272794885611	1
SHOC2	0.0063305363230472	0.295728618716788	1	0.103635312774171	0.0486576336712013	1
SHPRH	0.0193184403279008	0.214640781542286	1	0.291000998772674	0.0920640723125241	1
SIAH2	0.00428026549464678	-0.0301633103487462	1	0.0963412450972464	-0.117519902901015	1
SIGIRR	1.70497877164246e-05	-0.125705338911565	0.416270567096507	0.0994141648851741	0.313319375772553	1
SIGMAR1	0.0728842256539464	0.031774795787653	1	.	.	.
SIK3	0.136204385059284	0.117429741539926	1	.	.	.
SIKE1	0.0268058896781879	0.159236818368812	1	.	.	.
SIN3A	0.00440541297253054	0.123710277892053	1	0.281101030796827	0.0371947242720068	1
SIN3B	0.0214033539109157	0.193786862368169	1	.	.	.
SINHCAF	0.0445366820310129	0.219075360666504	1	0.0907325712060685	-0.260387748186808	1
SIPA1	0.00233317434851252	0.100820903945958	1	0.126529594149587	0.101225170984026	1
SIRPG	0.41786446226317	-0.0513199627363989	1	0.57421008079685	0.166727814912158	1
SIRT2	0.0300989755875547	0.127079583570877	1	0.0869917788233713	0.106089087151593	1
SIRT7	0.0117920387593236	0.11113737013856	1	0.100276987316009	0.134754382260254	1
SIT1	0.000167364785912295	0.389867034700154	1	5.24981555711046e-08	0.514109082354504	0.00128174246826852
SIVA1	0.146173756325829	-0.00381399474086974	1	0.419226802120628	-0.0847606738206489	1
SKA2	0.0148825334250667	0.161552105187647	1	0.000515864742789098	0.247802693236303	1
SKAP1	0.229481368739052	0.0731249819171236	1	0.00919011745640987	0.385183812953358	1
SKAP2	0.144614621124739	-0.162233485945649	1	0.155537616805574	0.035847585663746	1
SKI	0.0148602627272282	0.219601285540076	1	0.716510516811527	0.0162394311949626	1
SKP1	0.32115926462923	0.143113453659108	1	0.457336714035025	-0.00581659793690381	1
SLA	0.00341392517365746	0.15817726446563	1	0.0132632442666663	0.0742803174603488	1
SLA2	0.000256642333842416	0.275102831383725	1	.	.	.
SLAIN2	0.0161045778247158	0.344939064651454	1	0.475646905881704	-0.0110976141895845	1
SLAMF1	0.0125444963020454	0.111583855136955	1	.	.	.
SLAMF6	2.00990299917992e-05	0.311279384231406	0.490717817249779	.	.	.
SLBP	0.155557273330568	0.139522122061007	1	0.444950691258256	-0.00837278388268459	1
SLC12A6	0.000581246152128557	0.218928314242741	1	0.588442780094571	0.0644756548487559	1
SLC16A1	0.000458786885994366	0.295989109219521	1	0.153790694057427	0.172886078749206	1
SLC16A1-AS1	2.82769560855612e-05	0.264900181688565	0.690381882828976	.	.	.
SLC16A7	0.217734118916066	0.0340321456887475	1	0.354604751950842	-0.0525919387598189	1
SLC20A1	0.00435805436820863	0.175914848299114	1	0.0931283373197334	-0.101961955559982	1
SLC20A2	0.000529286212604825	0.127775961627915	1	.	.	.
SLC25A1	5.45515356868302e-06	0.0416897290279908	0.133187574379396	.	.	.
SLC25A11	0.00294577066735859	0.0302211334229102	1	0.0502073590363377	0.0764704878209456	1
SLC25A24	0.0146406534293744	0.220514420667483	1	0.291849802706387	0.156346932357365	1
SLC25A26	0.00171803000235082	0.15597224440346	1	0.136016634380326	-0.105147923500782	1
SLC25A28	0.0460971396107685	0.0273042991719387	1	0.0546613913775866	0.113160168496258	1
SLC25A3	0.0593207942923265	0.0460919805019497	1	0.357590746853339	-0.0281163064201251	1
SLC25A32	0.00306009468625468	0.178574827568921	1	.	.	.
SLC25A36	0.0945692535741275	-0.190240042166845	1	0.291869751483823	-0.143203793127937	1
SLC25A37	0.00831406694547102	-0.0272976221721158	1	0.103034715673839	0.156084494514647	1
SLC25A38	0.0909166525043687	0.033496308097124	1	0.122458442956489	-0.11344007145123	1
SLC25A39	0.000231922819340365	-0.0607277751188958	1	0.852313869606889	0.0276872422737288	1
SLC25A42	.	.	.	0.182001621254471	0.113903594292231	1
SLC25A45	0.0745586679126604	-0.136148213908435	1	0.762321383818811	-0.04577592248236	1
SLC25A46	.	.	.	0.662511646621523	-0.0822551002006388	1
SLC25A5	0.0100101448598453	0.048714204971551	1	0.00728453280297407	0.252147677248374	1
SLC25A6	0.531454543239778	0.0144334993481232	1	0.00105772034537399	0.144831570700174	1
SLC2A3	0.00162844899018356	0.0656627638528215	1	0.0120468202870169	-0.297880036867404	1
SLC2A4RG	0.00126817869357203	-0.264983631552499	1	0.250640668213131	-0.229876932064148	1
SLC30A5	0.0135321398021294	-0.00825387517934906	1	.	.	.
SLC30A7	0.0710167279142718	0.0247164068360941	1	.	.	.
SLC30A9	0.0154889036655758	0.196490953115926	1	.	.	.
SLC35A3	.	.	.	0.545453014206138	-0.112594127689797	1
SLC35A4	0.000485312825674684	0.128450987022527	1	.	.	.
SLC35B1	0.00580758471076858	-0.0129401948694507	1	0.000200532696688945	0.13391136997057	1
SLC35C2	0.00834443063964502	0.103846871190908	1	0.0508784150277762	0.112196786148552	1
SLC35D2	0.00615420657387597	0.0492656125494845	1	0.115084831161128	0.124895701988383	1
SLC35E1	0.00167336623808587	-0.169856296565576	1	0.202565940596785	0.150668984119186	1
SLC35E3	0.27346360138207	0.0587877791710597	1	0.00534527629214152	0.342333205784673	1
SLC38A1	0.0115063158693967	0.281789706920105	1	0.690299188924214	-0.11172443990416	1
SLC38A2	0.00820107102713356	0.191198040084944	1	0.638662573327241	0.0543100292802488	1
SLC39A10	0.000522791601557649	0.465357879199074	1	0.844957177623445	0.0471766766762414	1
SLC39A3	.	.	.	0.0714054978167062	0.141233366813198	1
SLC39A7	0.0362145064230244	0.141208399803853	1	.	.	.
SLC3A2	0.00282909921682328	0.0510832111676331	1	0.884877472728027	0.097094261299433	1
SLC41A3	0.000894550425505912	0.120424084099082	1	.	.	.
SLC44A2	0.000368364124022225	0.0384085759058647	1	0.0007341119485763	0.216263034505144	1
SLC4A1AP	0.0119257335326026	0.0289174495264367	1	0.556502105700552	0.0153554120364079	1
SLC4A7	0.0462345572899797	0.182625846703279	1	0.00073142417961667	0.324437331872111	1
SLC50A1	0.00474100475590614	0.133410622936346	1	0.0584146245507441	0.156055998715348	1
SLC52A2	0.093524904024506	0.120531652852201	1	0.42662593692062	0.132068095950117	1
SLC5A3	.	.	.	0.222126296982697	0.105786181307661	1
SLC7A6	0.140168679672562	0.00498594606107128	1	.	.	.
SLC7A6OS	0.0154229664145661	0.1640344767606	1	.	.	.
SLC9A3R1	0.000157483390650814	0.197328914400148	1	0.0310771799271779	0.0922625995392004	1
SLC9A9	0.020102968457109	0.137026587385266	1	0.0100062443708622	0.0754317557240771	1
SLCO3A1	0.101576940790446	0.0170351090943214	1	0.978069360988716	0.0465036220292405	1
SLF2	0.13221985790019	0.155227158224874	1	0.327962024310149	0.068999667730003	1
SLFN12L	3.04091948728284e-09	0.543549681852717	7.42440492820106e-05	0.0619297645259277	0.201590968038523	1
SLFN5	9.04219748627351e-07	0.66479397500708	0.0220765251627368	0.000279486231922881	0.30886590027942	1
SLIRP	0.022108375504742	0.140664821270913	1	9.38931503353016e-05	0.185257948943924	1
SLK	0.000400360545480443	0.180914560272045	1	0.805057156987587	0.0128329688555431	1
SLMAP	0.00742318249183268	0.153992699879097	1	0.15946211781727	0.0994975853474038	1
SLTM	0.0657852805068154	0.299431723368912	1	0.0131058478188755	0.163378106320808	1
SLU7	0.000254745526420378	0.144286139718375	1	0.152010646036832	-0.0931247058681574	1
SMAD2	0.000287282803680784	0.0565280820286082	1	0.783666948808611	0.0685152538457107	1
SMAD3	0.0449219081428101	0.11706916414951	1	0.314340118276664	0.140424239789098	1
SMAP1	0.0379519911989483	0.0595546926141377	1	0.000310244616343178	0.0421757225840554	1
SMAP2	0.00174591028949607	0.448639302206901	1	6.0671513038123e-06	0.319444318192125	0.148129499082577
SMARCA2	0.000535653565808007	0.116964266804486	1	0.0439109517524148	-0.0625661534457913	1
SMARCA4	0.0018777551528683	0.219428337022264	1	0.00637272443677104	0.105401059725731	1
SMARCA5	0.00603555553708638	0.0683085531754239	1	0.545621005410536	-0.0242908742457781	1
SMARCAD1	0.00210719780264845	0.232798351824276	1	.	.	.
SMARCB1	0.00216267075385043	0.00423942856918053	1	0.0308780138468383	0.0974761102485788	1
SMARCC1	0.00792688677120013	0.231532873815633	1	0.181362500546492	0.0292616456711087	1
SMARCC2	0.00015063783967025	0.209084658079975	1	0.0014741397853404	0.171761146684909	1
SMARCD1	0.0010166433263832	0.162097746466939	1	0.000848033432939382	-0.0228220313623996	1
SMARCD2	0.0316978542563754	0.130923237170763	1	0.539650237626337	0.159945872878137	1
SMARCE1	0.000122529615383858	0.246244617316195	1	0.0242667375077164	0.276023249996454	1
SMC1A	0.00279402861847093	0.17309308336341	1	0.0354643724423165	0.0978460322475621	1
SMC3	0.00103734909738172	0.0154408252341075	1	0.323611362778184	0.100501502934903	1
SMC4	0.0895519499678841	-0.0131854818290892	1	0.238922524766429	0.0380054322923449	1
SMC5	0.00640340038167208	0.241290686436441	1	0.00442139302850763	0.0977186758314252	1
SMC6	0.193155011412575	0.105795403355136	1	0.0276191303417072	0.199066161704981	1
SMCHD1	8.52261790974295e-05	0.629064503561498	1	0.000616592055162381	0.217876678118086	1
SMDT1	0.000322854754127433	-0.11088795893054	1	0.239357119157975	-0.0843655135002517	1
SMG1	1.95377952442752e-05	0.357644051679683	0.477015270888978	0.147030816982889	0.169844600095149	1
SMG6	0.0265507598518131	-0.0754170818221579	1	0.597811831225205	-0.0229329010020615	1
SMG7	0.0368801878573485	0.110355188807904	1	.	.	.
SMIM10L1	0.0123307856428331	-0.183252478931613	1	0.602652206823861	0.0309081473161728	1
SMIM12	0.0613383522528193	0.0650724184935867	1	0.00400266740389942	0.196575897272703	1
SMIM15	1.20337418323638e-08	0.358103518839263	0.000293803806837162	0.00547938756425639	-0.0245597836615786	1
SMIM19	0.000990301769551655	-0.301616586893057	1	0.853025993770699	-0.0538918761744248	1
SMIM20	0.0486439185376579	-0.0369469146767459	1	0.366944697371227	-0.00631518881546189	1
SMIM26	2.6335102230608e-06	-0.344906533641837	0.0642971520960294	0.110677783192066	-0.310282691672492	1
SMIM27	0.0496933072848028	-0.136542319430718	1	0.535925859338024	-0.115145844324689	1
SMIM29	0.0259504582608434	-0.175358357379201	1	0.572686329784226	0.00815605214112025	1
SMIM30	0.460037122156744	0.0348714099777183	1	.	.	.
SMIM37	0.0160512728744088	0.149940250077672	1	0.0431606584713095	0.0507749546865373	1
SMIM4	0.27976047692708	0.0990022407930818	1	.	.	.
SMIM7	6.58019923003544e-05	0.204918607558628	1	0.948885090057476	-0.0125000459445597	1
SMIM8	0.017498086977931	0.121052309656228	1	.	.	.
SMNDC1	0.0165252352175786	-0.0551040281978843	1	0.119440014345864	0.0796251051712571	1
SMPD1	0.00526703189499907	0.169036146273862	1	.	.	.
SMS	0.438785237907042	0.0601485213322601	1	0.132024817583483	0.00188224070855003	1
SMU1	0.000107263069849446	0.105933264987987	1	0.576101554105635	-0.0194366994650291	1
SMYD2	.	.	.	0.981825978609729	-0.0287569374290578	1
SMYD3	0.0445981296446179	0.0555105434073101	1	.	.	.
SNAP23	7.75713504624662e-06	0.288468477454989	0.189390452154111	0.045251737677483	0.176815179850248	1
SNAP29	0.00549787092719984	-0.0072737531430434	1	0.246095817884638	0.14081112017626	1
SNAP47	0.00170616300490742	0.0596392613561532	1	0.250926947741858	0.129103962363805	1
SNAPC5	0.426354618344064	-0.0427123215469451	1	0.280155719862734	0.109203405807739	1
SNAPIN	0.000443259696741613	0.0926707781841601	1	.	.	.
SND1	.	.	.	0.0747559742773718	0.145384975235697	1
SNF8	0.00644902952690312	-0.0353713167269695	1	0.0917822547712884	0.0975744676203765	1
SNHG12	0.0124001864982869	0.145978703294432	1	0.0455002915198577	-0.189624313898887	1
SNHG15	0.0109743988628187	0.176719160648123	1	0.120705048701002	-0.138428246835934	1
SNHG25	0.0200259927003417	0.0149275793221791	1	0.378491176039538	0.0914478026774695	1
SNHG7	0.00105772924140711	0.183752788575217	1	0.375232990297011	-0.0267282586022404	1
SNHG8	0.0181836354129172	0.0833688476322945	1	3.69927523719568e-05	-0.412993680040353	0.903178049161326
SNHG9	0.0527960518753254	0.0703265638241531	1	0.906119198652627	0.039313987246051	1
SNRK	9.53271953608435e-05	0.116028894650629	1	0.535400595861422	-0.0475526767642203	1
SNRNP200	0.00175473416749862	0.0662559176546538	1	0.00406847631501912	0.179376540162085	1
SNRNP25	0.131339815301975	0.0638042510756385	1	.	.	.
SNRNP27	0.000255916116901266	-0.028561786338064	1	0.190954639341989	0.0955851939134629	1
SNRNP35	0.00065086088256229	0.0471951498109833	1	0.0134421961247086	-0.064738933284857	1
SNRNP40	0.00690435292899032	0.0795963601797237	1	0.490184120503392	0.0579702705136773	1
SNRNP70	2.24455731526675e-08	0.33159499364297	0.000548008668522377	0.123700966873105	0.214589283883252	1
SNRPA	5.93062493601308e-05	-0.119882645551658	1	0.256050227670152	-0.00383875269179379	1
SNRPA1	0.00333141348945412	0.127153252272479	1	0.11163200333743	-0.169615414625875	1
SNRPB	0.00524334605583822	0.22788410631696	1	0.000167844650352559	0.340414780496821	1
SNRPB2	0.00149072695273948	0.0315557572824654	1	0.0171348479410823	0.191633279900043	1
SNRPC	0.000124209151804448	-0.00166128600313464	1	0.00456648912507873	0.2586564352353	1
SNRPD1	0.000651935081773854	-0.0796415178888508	1	0.0316598572828504	0.096409453354953	1
SNRPD2	0.022025312102426	-0.170196132381824	1	0.407965390954349	-0.109238347216847	1
SNRPD3	4.20526293032954e-06	0.237251325707803	0.102671494443996	0.000598408945583431	0.409858622959683	1
SNRPE	0.0131459071518208	-0.0235203313751036	1	0.00113973466475805	0.237828202570331	1
SNRPF	0.00449736959794814	0.13002445545749	1	0.590287204280001	0.107874126764171	1
SNRPG	8.90518033835363e-06	0.223016300032334	0.217419977960904	0.283516658785994	0.148478910416163	1
SNRPN	0.0175034806925376	-0.160844376055202	1	0.344032290237174	0.090790010758429	1
SNU13	1.08007110647011e-05	0.104822438167042	0.263699360644677	0.203654955697423	0.0951787275246891	1
SNW1	0.000682385099029394	0.225434745536379	1	0.631170477257831	0.0488930207599646	1
SNX1	0.00172494863986171	0.148867259074981	1	0.172156739314487	0.184858003957622	1
SNX10	0.00269782437877382	0.0789580587838064	1	.	.	.
SNX13	0.105335909169088	0.117976688777491	1	.	.	.
SNX17	0.00398511688169497	0.0804596311326851	1	0.0017946227864641	0.220818161894251	1
SNX2	0.594208482137041	0.062511387412205	1	0.0461034706046789	0.141837447865138	1
SNX20	0.0377275723548551	-0.0353361584065134	1	0.0233135978737676	0.0156456830565828	1
SNX3	0.0075433235795573	-0.00467089306449031	1	0.00148478964497232	0.327039064556938	1
SNX4	0.0682845072123894	0.0537108331722161	1	.	.	.
SNX5	0.183304897864007	-0.0120210991128424	1	0.123736559291424	0.172054864332637	1
SNX6	7.6369034469405e-05	0.521738941214211	1	0.386766999634479	0.0838508490168957	1
SNX9	0.00605924720442228	0.111915469943096	1	0.105464129284078	0.0305076956026192	1
SOAT1	0.0237978316362694	0.163468359083948	1	.	.	.
SOCS1	0.00106854546854101	0.518737716601615	1	0.440306507411863	-0.339983977048409	1
SOCS2	0.0387933237608993	0.159481209187809	1	.	.	.
SOCS3	3.72175730470761e-06	0.33314134534943	0.0908667045944364	0.0604607144356679	0.0845326245247759	1
SOCS4	0.00924385788912293	0.201971876445411	1	.	.	.
SOD1	0.00924376404284573	0.239604570610718	1	5.95377632273672e-05	0.517483320549807	1
SOD2	1.26885662518579e-07	0.402024126315081	0.00309791345039111	0.0204210999269946	0.18881442117977	1
SON	0.120814400635753	0.0516938624299952	1	0.176193966017972	0.0925679746888302	1
SORL1	0.0196740808623483	-0.0272925862168297	1	0.864965400451929	0.083110904639641	1
SOS1	0.0464475913777974	0.171539107350425	1	0.356640474812668	0.048140162033479	1
SP100	1.14301325434701e-08	0.981496894725921	0.000279066686048822	0.000354259550556106	0.311935668570683	1
SP110	0.0102554456613993	0.176277289560111	1	0.433599235248021	-0.0952368614079999	1
SP140	1.34173681817054e-05	0.265832571355491	0.327585044156337	0.0274624230766473	0.191516874380716	1
SP140L	0.0193946572660332	0.115956095887626	1	0.00435994845673613	0.179441353976366	1
SP3	0.000302603987086888	0.231467832649469	1	0.907035520336088	0.0156959434578748	1
SP4	0.252716650265556	0.0352606066773488	1	.	.	.
SPAG7	0.0181287153664989	0.0790300529648962	1	0.000444335856984914	0.300975758081907	1
SPAG9	0.000272768350229266	0.192054844040031	1	0.072389724693221	0.1093950313856	1
SPAST	.	.	.	0.376427608539571	0.0783571265781497	1
SPATA13	0.000263787921136527	0.190854994922161	1	0.936123667852652	0.0247733492510161	1
SPATS2L	4.0688059109881e-06	0.52313711565776	0.0993398963167745	0.000172997655269491	0.247759443969578	1
SPCS1	0.00308778589306703	0.00792029114916959	1	0.362064370590353	0.00385754325344667	1
SPCS2	0.000195124081718988	0.202293566438305	1	0.000199212347835545	0.374033235241549	1
SPCS3	0.00349559270470971	0.258321360972658	1	0.00484171013449683	0.147007740333681	1
SPEN	0.000394417860215501	0.471809948342546	1	0.283572195754246	-0.0443531237996533	1
SPG11	.	.	.	0.962693992596544	0.093823141252167	1
SPG21	0.00392281713365076	-0.0462970649882257	1	0.290221965338788	0.0610689979387307	1
SPG7	0.00607004051372155	-0.149843455508844	1	0.533788993550691	-0.0641351437711468	1
SPINT2	0.121405236135411	-0.180021828311937	1	0.137948592251109	-0.152681022829976	1
SPN	6.62127709551682e-08	0.369749494410245	0.00161658480287043	0.00275388871117066	0.195091446262246	1
SPNS1	.	.	.	0.000504229070553285	0.11201054991113	1
SPNS3	0.101771380938623	-0.202213410540254	1	.	.	.
SPOCK2	0.0323603739362006	0.30767163072789	1	0.0750530844890673	0.325986467671272	1
SPOP	3.88401589774934e-05	0.0564496704210852	0.948282481435502	0.643447676377721	-0.00904239936950357	1
SPPL2A	0.000128271034686635	0.307206597173066	1	0.047034494417267	0.0933371350169396	1
SPPL3	0.0233993113148272	0.111713021532795	1	0.0509199557153539	0.0752146880054385	1
SPRTN	0.00590043693508638	-0.0428171788979049	1	0.946533670660235	0.0117510795599093	1
SPSB3	0.117486705217926	-0.0704742524366502	1	0.141775384080927	0.138940174262969	1
SPTAN1	0.000346910770493581	0.45451244667832	1	0.00112526979283695	0.272508134310073	1
SPTBN1	0.94125004698546	-0.00109811009596461	1	0.423283334284681	0.0408893799010224	1
SPTLC1	0.092020864680036	0.0212485246748791	1	0.311759132902218	0.029867830660931	1
SPTY2D1	6.92921502363204e-05	-0.137055876214676	1	0.211488146139794	-0.0204685280846294	1
SQOR	0.0234350015811936	-0.0826400541185803	1	0.669471608864955	-0.00933035117653508	1
SQRDL	0.0508472313067987	0.341887609015889	1	0.59382830600321	0.307576536854107	1
SQSTM1	2.06500947212114e-06	0.258589827143207	0.0504172062618376	0.347577922619244	0.228565715922689	1
SRA1	5.13351586930297e-05	0.17128070641857	1	0.0236295195279042	0.171391754257269	1
SRBD1	0.00434706495741342	0.101928883869107	1	.	.	.
SREBF2	0.000971062794989177	0.157962314816817	1	.	.	.
SREK1	1.08301354140405e-05	0.00727517598671856	0.264417756133798	0.246177508977819	0.164019694912639	1
SREK1IP1	3.82247774053462e-05	0.137435158803322	0.933257940351526	0.178847589730014	0.1665159614241	1
SRFBP1	0.0118355679851232	0.108020505266634	1	0.994681938595949	-0.0115778226228552	1
SRGAP2C	.	.	.	0.263542309353358	0.00181341699964155	1
SRGN	0.0294618559326886	0.222940586534122	1	0.762620857216753	-0.320084599736243	1
SRI	5.01722970054004e-07	0.108343539909723	0.0122495663138685	0.654703032545293	0.10193243611206	1
SRM	0.0165531341551599	-0.00501143087414724	1	0.20928683259145	0.0706833916781827	1
SRP14	0.0403648192326968	0.105217326918765	1	1.17284045822139e-05	0.290089170983077	0.286348997874753
SRP19	0.141335262112666	0.0298670718294887	1	0.0147164843546009	0.198046120671283	1
SRP54	0.0151405094411466	0.00399726181750548	1	0.145349839833281	0.116366902170491	1
SRP68	0.00185606451597055	0.0848509303321273	1	0.259753604815912	0.0217113670161038	1
SRP72	0.000218931042500666	0.0227044704464666	1	0.524512599417981	-0.147081161160658	1
SRP9	2.53606633113843e-05	0.0612185015367483	0.619180594747448	0.19224943316367	0.143204201363482	1
SRPK1	0.000173815625624869	0.357976807919599	1	0.00974418829139181	0.249845223740259	1
SRPK2	0.000351806565459783	-0.0661732744332615	1	0.0245771767930548	-0.0136620705629906	1
SRPRA	0.000631305894403285	0.273369518506144	1	0.970576623851217	0.0635730266353045	1
SRPRB	0.0322150397463301	0.113539093637311	1	.	.	.
SRRM1	0.161752302966915	0.199030599543433	1	0.0551633473655311	-0.215573214193807	1
SRRM2	2.97575798276572e-06	0.257083868211046	0.0726531311492251	0.14052664278411	0.0729283691635554	1
SRRT	0.00273699287699899	0.0684076468051411	1	0.646720225642922	0.022536417657528	1
SRSF1	0.011073154872008	0.117687583684782	1	0.158162624533037	-0.0171609591554756	1
SRSF10	0.000738048146426635	0.0537100668422863	1	0.452180058558176	-0.0240970088923924	1
SRSF11	2.1427800091822e-06	-0.072819798236059	0.0523159739241835	0.0599346420191716	-0.236165916753435	1
SRSF2	0.0012505846578702	0.00508579447053359	1	0.875545768664318	-0.241860843479589	1
SRSF3	0.384213735236779	0.225388400212829	1	0.156464685934597	-0.286918690597851	1
SRSF4	0.00173178672856677	0.141812049789267	1	0.30944668363776	0.198601329631398	1
SRSF5	6.32359015855701e-06	0.187595686296566	0.154390453721169	0.161811850798634	-0.208908120649553	1
SRSF6	0.000148666695538688	0.158891832011499	1	0.262820380557916	0.0595957685365287	1
SRSF7	0.153758995572941	0.104191108163605	1	0.00723399478220725	-0.295001798980846	1
SRSF8	0.00332627423056811	-0.0591076391133498	1	0.926426223604665	0.0819040722263182	1
SRSF9	4.8754185430464e-06	0.0610688611527093	0.119033343728478	0.00084839974904551	0.256068652295882	1
SS18	0.0465604590225652	0.0481492953304769	1	0.89797561233162	0.0865802810458217	1
SS18L2	6.79102152442681e-05	0.133934961634998	1	0.0703885226067559	0.219534239246448	1
SSB	0.0521825198603431	0.148713815610299	1	0.685700029335323	0.0796223331838728	1
SSBP1	9.24416504159972e-05	0.0442434705850496	1	0.372689854345451	0.218334941802832	1
SSBP3	0.217598938743822	0.0797604259777558	1	0.718958210676823	0.040270489793254	1
SSBP4	0.0201891734417633	0.1562955099862	1	0.000727916748691888	0.304953879237506	1
SSH2	0.00299016319768816	0.0128841046710819	1	0.560704521044777	-0.100004943723111	1
SSNA1	0.000249032997361028	-0.0330344122458446	1	0.0242743286039277	0.177600204126392	1
SSR1	0.00366334104214961	0.161772058777378	1	0.0627925540873083	-0.00244618497702598	1
SSR2	0.0258177389714125	-0.146576189302252	1	0.27887536640658	-0.0802200816235636	1
SSR3	0.00716222985458147	0.135562647944408	1	0.0597147833748097	0.261777220708749	1
SSR4	0.00338433211897983	0.154457315148696	1	0.136364822854681	0.00133816231540718	1
SSRP1	0.0176544688773256	-0.0216595573030579	1	0.212658790151171	0.0869436107235445	1
SSSCA1	0.173863895384658	0.0316612127087925	1	0.0287285094332568	0.0807713461985223	1
SSU72	9.47205376804413e-07	-0.0196353589787139	0.0231260192746798	0.223288532954008	0.128515537559643	1
ST13	0.00164412578687133	0.0478523110253766	1	0.221685195094955	-0.0713123197091605	1
ST3GAL1	0.00170126777460539	0.0400428454938079	1	0.374680502845189	-0.0818328001663693	1
ST6GAL1	0.155522192293189	-0.0099054473807379	1	0.0187452510003511	0.112413406119098	1
ST6GALNAC4	.	.	.	0.00449110524337102	0.109000525572905	1
ST7L	0.000381495354580572	0.132664179363728	1	.	.	.
ST8SIA4	0.0866462616387182	-0.06348415655584	1	0.289209263655539	0.137621998937364	1
STAG1	0.000206653822777185	0.130204433638689	1	0.00225835538185243	0.117281556640043	1
STAG2	0.000123604137687855	0.349390902414134	1	0.058428707157312	0.0229724940525388	1
STAM	0.0314784744354265	-0.0774503474665169	1	0.0163690017166711	0.0275221328339448	1
STAMBP	0.000378368283808268	0.214697906039588	1	0.0665375303694084	0.182878731700888	1
STAMBPL1	0.719916822816503	0.00135794036953246	1	.	.	.
STARD3	0.0312581700228552	0.0179973607532165	1	0.088393043145144	0.15373386660241	1
STARD7	0.00191199040987926	0.0322788741462068	1	0.00415075500327677	0.174032888878676	1
STAT1	1.15057632090252e-13	1.17527689102781	2.80913208748349e-09	0.00101709569452878	0.254815133506105	1
STAT2	0.00265457791108874	0.256191458144322	1	0.000130298552403428	0.230387498320315	1
STAT3	0.00145975323421029	0.305509397264382	1	0.0690901290946425	0.192071043450437	1
STAT4	0.0562016334347486	0.0341078546986469	1	0.435168974317478	-0.0776527732691224	1
STAT5B	0.000155974847933118	0.159540787669038	1	0.0874416633569859	0.0850055411965679	1
STAT6	0.00773594783405773	0.0168937788124753	1	0.0580255193773763	0.0879012122813565	1
STAU1	2.35535440592953e-06	0.0912244656462464	0.0575059778207694	0.0476505083279249	0.214056794310085	1
STIM1	0.000206311364712576	0.190283282092292	1	0.0321158609586447	0.126407439251204	1
STIM2	0.00460322195979111	0.246998195840721	1	0.0318732383068745	0.0363779837569335	1
STIP1	6.72515790796047e-05	0.248850921360067	1	0.0426780999949525	0.0708395655564241	1
STK10	0.00659865775756185	0.284151849451461	1	0.00249852007564845	0.297091859322696	1
STK11	6.07697269550258e-05	0.258603592422973	1	0.707465458208039	0.0592710220458658	1
STK16	0.00565688793623887	0.0645580400416484	1	0.0949387738954071	0.136163296424171	1
STK17A	4.75292126599054e-07	0.187621884760088	0.0116042572709159	0.430068481425594	-0.23463373404795	1
STK17B	0.00206560583596111	0.449508812077047	1	0.0974258016997646	-0.345039143305774	1
STK19	0.00585669638800057	0.155955919992785	1	.	.	.
STK24	0.00480770080845189	0.20060553396097	1	0.00175627114911357	0.255052788492517	1
STK25	0.012928852317529	0.121966746283213	1	0.0064562618844706	0.153747003371073	1
STK38	0.0317015889275937	0.201165879296404	1	0.000719441891193735	0.353709320184024	1
STK39	0.025219210972134	0.0459571531159232	1	.	.	.
STK4	0.0379796990198282	0.0501666057355674	1	0.57518137428404	0.0421190485144285	1
STMN1	0.474807616578096	0.213275182349636	1	0.240988484504601	0.183245098412121	1
STMN3	0.00227294528774781	0.0501012826622156	1	0.500411801893769	0.0242276212044967	1
STMP1	0.000576480925154848	-0.14712189410297	1	0.238467814504273	0.0405040165652563	1
STN1	0.00196766789873099	-0.078067226389706	1	0.294738190247846	-0.186571604290189	1
STOML2	4.74595443459679e-07	0.107189123370465	0.0115872477520681	0.0236065257215944	0.209785936084847	1
STRAP	0.00431683624030504	-0.023996617716907	1	0.210637379483038	0.0274756603044446	1
STRN	0.0893222774995116	0.1358101214771	1	.	.	.
STT3B	0.000287137397471374	0.198176244355644	1	0.569684865866812	0.0907609055213155	1
STUB1	3.83236695277619e-05	-0.110985559051401	0.935672391520306	0.00107505532953421	0.15565142150186	1
STX10	0.00184238693349428	0.236082538127649	1	0.0223007730000307	0.0379392411724805	1
STX11	0.051051120451835	0.0256176635876565	1	0.000982837463701741	0.181516066383663	1
STX12	0.109399752153223	-0.00409566355454144	1	0.0128289118903156	-0.0146500206496607	1
STX16	0.00689613330406309	0.0747206313149713	1	0.336964604885429	-0.0397603653404088	1
STX17	0.000104866613690009	0.257394156061887	1	0.976913281656116	0.0604152281506994	1
STX2	0.326749984099803	0.00805945745755371	1	0.955310443589209	-0.0251909768032516	1
STX4	0.000138449907955947	0.0776024443984215	1	0.120247090662061	0.114876544724774	1
STX5	0.000940773881077754	0.175985815349749	1	0.00825934458680361	0.0159732516870451	1
STX6	0.00636450466188595	0.260512272258875	1	.	.	.
STX7	.	.	.	0.0201121339541848	0.156322820791512	1
STX8	0.0725869906361072	0.036925920187737	1	0.19295694814253	0.0916806782534292	1
STXBP2	0.00400555650331626	0.0642340038280195	1	0.00222864462480768	0.141980673840815	1
STXBP3	0.144334767238	0.0658976651694129	1	0.0738436165610373	0.145987284433724	1
STYX	0.0116447821966129	0.229572097406969	1	0.201919240170466	0.0727687154166692	1
STYXL1	0.0451083525309878	0.111258975603305	1	.	.	.
SUB1	1.2816105037107e-05	0.405963744267658	0.312905204480968	1.68400157105114e-11	0.488564798259492	4.11148983572135e-07
SUCLA2	0.0601288936087916	0.0643031254064523	1	.	.	.
SUCLG1	1.97789293983347e-06	-0.0282565990251438	0.0482902561260341	0.091859952047499	0.129755826314438	1
SUCLG2	0.0260060913935339	0.053087309507069	1	0.301629941748923	-0.0632445376408328	1
SUCO	0.0376874741317704	0.258696908562751	1	0.0909556989776188	-0.140005627373833	1
SUDS3	.	.	.	0.162284942304834	0.0944818975566524	1
SUGP1	0.0333134973628083	0.120527425649451	1	.	.	.
SUGP2	0.00466500506802053	0.167371784562515	1	0.0925709768736459	0.0660028815031246	1
SUGT1	0.216892206349535	0.0843765885355566	1	0.0539214143538801	0.121519945778489	1
SUMF2	1.25418805568816e-05	0.0789872685103391	0.306210013796264	0.176412904758265	0.0961938870685584	1
SUMO1	4.57535101154081e-07	0.095346737691778	0.0111707194946769	1.97762699308141e-05	0.357630168251734	0.482837630360826
SUMO2	0.0665453286902751	0.169019651863676	1	0.0134133939418162	0.243271688051429	1
SUMO3	0.0919129636569582	0.155220865778758	1	0.421033586278906	0.00327059751268977	1
SUN1	0.00323317904864826	0.0146327615096125	1	.	.	.
SUN2	5.65573933895615e-06	0.256655391552762	0.138084875960614	0.13452772705962	0.21855009745391	1
SUPT16H	0.00186072836153174	0.2170983972608	1	0.000584450392876687	0.242224667222508	1
SUPT20H	0.00663115514745541	0.244886489523788	1	0.981126774290849	0.0247851115964008	1
SUPT4H1	5.51826486827153e-05	0.284930576402994	1	0.000600703070551489	0.357802110296532	1
SUPT5H	0.118396567150661	0.135136944961411	1	0.0411682085223689	0.0102157019087348	1
SUPT6H	0.0654666653936299	0.12153449477071	1	0.0972139396580128	0.0191095252871155	1
SUPT7L	0.186868394685354	0.0842639742479646	1	.	.	.
SUPV3L1	.	.	.	0.635961645787715	-0.0221009353851623	1
SURF1	0.0134077423952032	0.156612588167454	1	0.00034485610466577	0.158759954496304	1
SURF2	0.285678376949034	0.0805529622080907	1	0.0465377539319735	0.115924806051314	1
SURF4	1.97419144269006e-06	0.153227382979617	0.0481998840732778	0.165498339861872	0.125123502311896	1
SURF6	0.0040724967734131	0.147957499463011	1	.	.	.
SUSD3	9.17853029901285e-08	0.298039229008579	0.00224093817250399	0.176168292182249	0.213976912691407	1
SUZ12	0.000213623780681764	0.227331840514256	1	0.0205509785182419	0.161367455830436	1
SVBP	0.00775322825157291	-0.125251802209999	1	0.00885500754626326	0.198919730528063	1
SVIP	0.234599912207224	0.0345207775692518	1	0.00612642775354778	-0.240890450147183	1
SWAP70	.	.	.	0.0962986554091601	0.13711955622033	1
SYAP1	0.0884720355876127	0.0778223635893226	1	0.0375292964722289	-0.169707283413081	1
SYF2	0.00794645270926061	0.0280316206919464	1	0.0887837702171413	-0.0165679728819546	1
SYNCRIP	2.64404460442703e-06	0.233096328030351	0.0645543490170858	0.0991291956513236	0.13310533297796	1
SYNE1	0.0308929244908663	0.250392415329718	1	0.963789489069302	0.0637974134691915	1
SYNE2	2.07790712814838e-10	0.822982957050972	5.07321025337427e-06	1.26043217826332e-12	0.36967948835508	3.0773451632299e-08
SYNE3	0.016014675510421	0.0837312247974137	1	.	.	.
SYNGR2	0.000240791397370821	0.182955823812285	1	0.00127800646941783	0.221388677901887	1
SYNJ2	0.0465725441419341	0.00739530777267505	1	0.669594349446119	-0.0708613346057487	1
SYNJ2BP	0.0234063699572143	0.154764673627129	1	0.0559956622971019	0.14520063427725	1
SYNRG	1.63653065383848e-07	0.537953359221017	0.00399558959134665	0.575376761935668	-0.0259284706164615	1
SYPL1	0.00456999096275957	-0.0325333184787326	1	0.245331349367957	0.0635682159329188	1
SYS1	5.70499680221817e-05	0.0657485166061741	1	0.136266408570507	0.0338133769439491	1
SYT11	.	.	.	0.0222555332093982	0.142489349362002	1
SYTL1	0.000819081410554892	0.241970201320852	1	0.000129010703765676	0.330529104705243	1
SYTL3	6.25922580010066e-06	0.243260284442886	0.152818997909458	0.323249579372931	0.171565591155489	1
SZRD1	0.00272322335867065	0.191524541509396	1	0.0874917667304796	0.134538790941336	1
TAB2	0.11688277747373	0.259108343238558	1	0.281530959746516	0.0435241589629753	1
TAB3	0.0913103667490008	0.0306430955469578	1	.	.	.
TACC1	0.0162877631590533	0.108470932542726	1	0.00113652509215031	0.290955774994367	1
TACC3	0.239212107830211	0.14946706774334	1	0.0857144455378186	0.0858770373515114	1
TADA2B	0.0632545360723239	-0.0132485949864913	1	0.35410544796765	0.0612410265692121	1
TADA3	8.25086844970939e-07	0.313500993768624	0.0201444953199655	2.91691994235612e-05	0.209761740923472	0.712166003926248
TAF10	0.0174336603104795	0.0679870293909879	1	0.25749181708541	-0.0792813930407936	1
TAF11	0.000380284455293926	0.0678616575091413	1	0.135014017907275	0.0277067308796397	1
TAF12	0.00219270375524164	0.0674968313925445	1	0.0311473493942325	0.125354031642674	1
TAF15	1.14454812230903e-06	0.251279507315635	0.027944142406175	0.0417676544015116	0.160033443957573	1
TAF1D	0.000147974750378883	0.254439724461943	1	0.502065368411779	-0.106708633559925	1
TAF3	0.000666541164365716	-0.00472832496944653	1	0.460005804963309	0.0237606354816207	1
TAF5L	0.000660970345084062	0.124000091632904	1	.	.	.
TAF7	0.000226897477554951	0.385946756623533	1	0.302103194232076	-0.0345308507674362	1
TAF8	0.00124768756175241	0.0803858796382505	1	.	.	.
TAF9	0.000399917171387789	0.123188034155057	1	0.630822264351037	0.0274431113451727	1
TAF9B	0.0132562951316912	0.0831181531416867	1	.	.	.
TAGAP	0.0755755268798432	0.0613098044224589	1	0.373743340194364	-0.226588369380984	1
TAGLN2	1.73365656474926e-05	0.483665301331781	0.423272250283533	5.07664885035951e-09	0.652743845785383	0.000123946381681527
TALDO1	2.6600599354467e-06	0.294339556735192	0.0649453633239312	7.41273658814323e-05	0.371250604112622	1
TANK	0.0425697270173493	0.110466340121713	1	0.217622798521256	-0.0127925266101171	1
TAOK1	0.0104052028847179	0.122060565098518	1	0.270127918780906	-0.0588757195478202	1
TAOK3	0.0001455381426185	0.128733252917462	1	0.0644046573084082	0.231241166724381	1
TAP1	1.21400174358966e-09	0.622603239418439	2.96398525697415e-05	4.30584324667778e-05	0.54101738374063	1
TAP2	0.000276291780340723	0.240562886453574	1	0.0170710872915629	0.132458386508719	1
TAPBP	1.41494059427298e-16	0.558490038329081	3.45457746091748e-12	0.00311558831332852	0.185019984568253	1
TAPBPL	0.00745202192219211	0.13710632002923	1	.	.	.
TAPT1	0.000550634761527693	0.20683697133691	1	0.330061449314377	0.0396577484414032	1
TARDBP	0.0662847911855403	0.188620904328439	1	0.374969683586225	0.0635072430619193	1
TARS	0.242628708447757	0.185637136324077	1	.	.	.
TARSL2	0.0080701572226616	0.0139206708063974	1	0.65103040119051	0.0331347085381096	1
TATDN1	0.00968239268192428	-0.0505202999658519	1	0.19283176520075	-0.161377489114555	1
TATDN3	.	.	.	0.00193903854129169	0.0777608858000063	1
TAX1BP1	0.0150682275605029	0.223907478476979	1	0.0471620163848649	0.160531038065308	1
TAZ	0.00843137571881509	0.0229463291623794	1	0.116972256439421	0.0434140439054476	1
TBC1D1	0.21015186333424	-0.0219302576556509	1	0.0883857570623095	0.0795805707509142	1
TBC1D10A	0.00673322021351933	0.0706446104487524	1	.	.	.
TBC1D10C	0.00574747570150241	0.27344897559923	1	0.0200059383544171	0.314529192827738	1
TBC1D14	0.0081662614459039	0.126449192334028	1	0.0290413844617164	0.143419905410093	1
TBC1D15	0.000132004268564835	0.268587831972263	1	0.022276234754293	0.0784415116671499	1
TBC1D22A	0.00109995704959373	0.137074135856263	1	0.652264847454297	-0.0601474474787753	1
TBC1D2B	.	.	.	0.342816624496209	0.0629116555072183	1
TBC1D4	0.0309060820049632	0.258941427536124	1	0.577919165483323	0.171523657206766	1
TBC1D5	0.000893012190207363	0.190910479188977	1	0.22941989898082	0.0863441168812533	1
TBCA	0.00537335255055648	0.267675451715508	1	0.0489738675052386	0.161722022760821	1
TBCB	9.58282209968833e-05	0.316323007762061	1	0.00150962609997732	0.347729225002743	1
TBCC	0.00955082894395239	-0.145343887550893	1	0.0548130943462884	-0.218567502154524	1
TBCD	.	.	.	0.287820679980589	0.0356126908453413	1
TBK1	0.00845903414334285	0.235525218555706	1	.	.	.
TBL1X	0.0914271204084007	0.0407283995158618	1	.	.	.
TBL1XR1	9.6628579043426e-05	0.126463703770406	1	0.0334147962660536	0.217311382089245	1
TBPL1	0.082127319905498	0.0306114276741807	1	0.0989894028927348	0.0791731852018747	1
TBRG1	6.5385521193365e-05	0.0265816205831089	1	0.18592078848231	0.212712696089695	1
TC2N	0.040372286388579	0.137072794806014	1	0.0428699289255958	-0.169572755188216	1
TCEA1	6.8337855544018e-06	0.46603859785461	0.16684687431072	1.74308260774134e-06	0.411691139367917	0.0425573618680047
TCEA2	0.340359870567518	0.00394841956615027	1	.	.	.
TCEAL3	0.0543832277334459	0.0953855847195545	1	.	.	.
TCEAL4	0.010258196439632	0.0491214329974308	1	0.0577210352776692	0.32942652841044	1
TCEAL8	0.00311709482255315	-0.0731442146528573	1	0.336157286917834	0.192342918006695	1
TCEB1	0.0551885862490666	0.346986155373812	1	0.592259030223198	0.313126337107219	1
TCEB2	0.0134167842627791	0.896611599458556	1	0.526638510096832	0.970269079266299	1
TCERG1	0.0364220823433669	-0.00321140763200273	1	0.45508178196649	-0.14377036667451	1
TCF12	0.00137661497141537	0.267201478936831	1	.	.	.
TCF25	0.004329483626869	0.111383100507236	1	0.174843707265561	0.109345682214049	1
TCF7	0.0263983492470253	0.0904181499152261	1	0.0177409196942323	-0.250429101972425	1
TCHP	0.0373320482272316	0.0339968368587373	1	0.0489875929735193	0.149757414981769	1
TCIRG1	1.30483333729069e-07	0.190095754380934	0.00318575059299521	0.0101071751265578	0.142511074806371	1
TCOF1	0.168764235216807	0.0512460042286153	1	0.00971841531833745	0.171213667838993	1
TCP1	1.78299699596334e-05	0.38392542988793	0.435318716564449	0.00604775653121048	0.148634579522056	1
TCP11L2	0.00852858157792612	0.198224749182165	1	0.038028202823146	0.113309485738332	1
TCTEX1D2	.	.	.	0.000123393908869364	0.238776310582723	1
TCTN3	0.0127824538540419	0.0608805104515071	1	0.646346728053892	0.0549548828712303	1
TDG	0.00544850731600249	-0.00208578696743039	1	0.476040318874405	0.0373379314975071	1
TDP2	0.0654648848946641	0.0922076685462696	1	0.0407357266031846	0.0557273786939192	1
TDRD3	0.260984873272944	0.0424790639265132	1	.	.	.
TECPR1	0.00550612941570902	0.130735154231329	1	.	.	.
TECR	0.00922175144876353	0.0828344296916761	1	0.205771301369097	0.136287989546791	1
TENT2	0.281699024919663	0.022545004038807	1	0.0327673619324393	-0.230512290725681	1
TENT4B	0.115314596126721	0.0720015216553024	1	.	.	.
TENT5C	0.126270714273198	-0.265343146973383	1	0.28303447349365	-0.317853578110428	1
TERF1	0.0710576822897298	0.143822245082925	1	0.00668257381311156	0.0142325915692123	1
TERF2IP	0.000612827231521976	0.089516841197449	1	0.0361582343333877	0.14280197360025	1
TES	0.000560961540160421	0.20308086335951	1	0.0094401091440102	0.00419115150195615	1
TESPA1	0.00169771214587314	0.190291373736011	1	0.185379528435924	-0.110918424773141	1
TET2	0.0433567941706105	0.170580705028592	1	0.036414435260819	0.144278307083874	1
TEX264	2.18792042654494e-05	0.271616443169444	0.534180772140948	0.108102128041567	0.0942341359805051	1
TFAM	0.0243588228284164	-0.0860446194286661	1	0.484343457821137	-0.107506530794675	1
TFDP1	0.000139390984035338	0.074715113707081	1	0.340713156186542	0.0279449518895912	1
TFG	3.57463067091623e-05	0.185752936574627	0.872746078304198	0.559908835874926	0.0707906023086808	1
TFPT	0.0298986805645238	0.0604478924205732	1	0.0226803585896171	0.116075972876094	1
TFRC	0.00382887786274086	0.0202367008235008	1	0.202831605748409	0.186734848547112	1
TGFB1	0.000450658558108407	0.227424581288734	1	0.00889290545265229	0.484173089509686	1
TGFBR2	7.64136389809689e-05	0.174209274921866	1	0.866145045378071	-0.0930226632541408	1
TGIF1	0.632178194778157	-0.0353661136203188	1	4.80503119819807e-05	-0.229028164324068	1
TGOLN2	2.64973214478395e-05	0.156377286768753	0.646932103149001	0.198868989568418	0.0579513235626663	1
TGS1	0.00441351585124921	0.0246614256058135	1	0.00268219453052686	-0.11650239189466	1
THAP1	0.0336994523931507	-0.00733492783607076	1	0.0106820554575217	0.141413811538124	1
THAP11	0.000856656850329381	-0.0256569709177649	1	0.185132661973597	0.048695039087299	1
THAP12	0.0149946104558114	-0.16198699207965	1	0.647499435641401	-0.0968182226947225	1
THAP2	0.0446503985147797	0.00779158027519211	1	0.393408744874843	-0.0433495572283087	1
THAP4	0.018055768322255	0.114363320840941	1	.	.	.
THAP7	0.0934901462884063	0.0147033708594873	1	0.235510249594823	-0.0993293574241159	1
THAP9-AS1	0.0491650093039869	0.0925348710412591	1	.	.	.
THEM4	0.00361875866236176	-0.136416748833327	1	0.00337976136852543	-0.00899596089520294	1
THEM6	0.000303156578166848	0.0945725411707941	1	.	.	.
THOC1	5.78654748510058e-05	0.299115380152394	1	0.834505798266477	0.0291105505790176	1
THOC2	0.00174905352546127	0.163671519796366	1	0.0577198157240404	0.0993294278142879	1
THOC3	1.56568720038658e-07	0.383161374536802	0.00382262529974383	0.000268704700052461	0.38331830246715	1
THOC5	0.00638060167805153	0.116790380736051	1	.	.	.
THOC6	0.11724649575258	0.0897211007101001	1	.	.	.
THOC7	0.00839595758003992	-0.0813617875990769	1	0.21719104811696	0.263653337481796	1
THRA	0.132301948949875	0.107146644960766	1	.	.	.
THRAP3	9.74291431000548e-08	0.346846593285518	0.00237873252878784	0.00693984843504651	0.249694858546562	1
THUMPD1	0.00220621949711985	0.00351508505023423	1	0.0121845590141409	-0.244555112787519	1
THUMPD3	0.0609319988273646	0.223711542052452	1	.	.	.
THUMPD3-AS1	0.00970864676509068	-0.0827144637185879	1	0.340335001392935	-0.0520279163160726	1
THYN1	0.00692022797500816	0.153043863788029	1	0.500485673528743	0.0930784510838525	1
TIA1	0.421586260156137	0.106600426800445	1	0.466916820481922	0.0848027915981037	1
TIAL1	5.84445478556816e-05	0.212333659376873	1	0.231116382451518	0.0316066429220633	1
TIAM1	0.0323604374050237	-0.14352548383246	1	0.225889774419479	0.0215341627148219	1
TIFA	0.016072483539933	0.0913335839945322	1	0.273481797898209	-0.0647377259443404	1
TIGIT	1.28144647265779e-05	0.454039843189729	0.312865156299398	0.00926308756017231	0.267342701379087	1
TIMM10	0.0225783270779218	0.0975456076469898	1	.	.	.
TIMM10B	0.177361812447748	0.0718188065604572	1	0.0684619569495071	0.122912661331291	1
TIMM13	0.000169732629701546	0.0116489333339422	1	0.102046168716869	0.0417037625587756	1
TIMM17A	0.0574641991222153	-0.0728678305521886	1	0.856371100132029	-0.0295199526181402	1
TIMM17B	0.612754900234585	0.0887289994095265	1	0.411697803517139	0.0488559831952744	1
TIMM22	0.16509837618691	0.0870210864905234	1	0.00173276076481513	0.147603340265802	1
TIMM44	.	.	.	0.100030866376548	0.106831282324209	1
TIMM8B	0.00779753093581775	0.133691035818964	1	2.52474725050463e-05	0.212976161747538	0.616417041210706
TIMM9	0.375979781767632	0.00377205693176208	1	0.552832909319543	-0.0127114913178685	1
TIMMDC1	0.0156439803655795	0.130549725787098	1	0.200651686304167	0.0947743284271151	1
TIMP1	0.0454982002416639	0.21903506601335	1	6.11228991071735e-05	0.438338555001143	1
TINF2	5.06944161893174e-06	0.295335555793507	0.123770417126218	0.101973515313073	0.0784977528696272	1
TIPARP	0.00657715120323716	0.400393052232886	1	0.00434149541348165	0.0689896284954596	1
TIPRL	0.00279062895040059	0.140128314543852	1	0.012549909330926	0.218882752258866	1
TKT	0.000245068412999853	0.122316421885975	1	0.0406586476834429	0.256592238453575	1
TLE3	0.0017116239548513	0.109321149905764	1	0.209883067538825	0.131039188039484	1
TLE4	0.00128933613739753	0.235029045703613	1	0.561504034084607	-0.0403169339443969	1
TLK1	1.02562993624529e-05	0.297138305287608	0.250407548934288	0.0554893172381984	0.200153411647453	1
TLK2	0.027441138384601	0.137747147984349	1	0.118052249239375	-0.0535860975288816	1
TLN1	0.000200857749774499	0.367816138874291	1	1.13342640660712e-06	0.272408581767329	0.0276726057173129
TM2D1	0.00695457636982301	0.139348020179988	1	0.144092296979701	0.133878499961396	1
TM2D3	0.00311441783430427	0.130693591778239	1	0.106070941059484	-0.016601331458795	1
TM7SF3	0.0308914857315139	-0.0103049051466198	1	0.0435211680459915	0.103127578703437	1
TM9SF2	0.000538987424918477	0.141812309122889	1	4.7831170282003e-05	0.276116097967354	1
TM9SF3	5.71806968743723e-06	0.437313638643226	0.13960667141878	0.382742942613188	0.0851838763090009	1
TMA16	0.0406408735111878	-0.0572979941868796	1	.	.	.
TMA7	0.072331674084825	-0.317980753809791	1	0.127034677503476	0.0547974582656283	1
TMBIM1	.	.	.	0.505248390691211	0.0765390745003096	1
TMBIM4	0.000456054662876312	0.157427567580789	1	0.103888666716513	0.0598121653413524	1
TMBIM6	0.000113338473865263	0.347224140068167	1	0.000540141844061261	0.44205636159539	1
TMC6	0.00514971662724873	0.216530576500513	1	0.120837961223533	0.234570104139987	1
TMC8	0.288602509302595	0.00511302869517682	1	0.08798241618865	0.14954713506795	1
TMCO1	1.94737418960261e-05	0.272900038767519	0.475451408391477	0.00318779575592873	0.249652396572011	1
TMED10	0.000383576095733615	0.145716263012372	1	7.87413549037186e-07	0.282803852068632	0.0192247017997429
TMED2	0.000403064253560063	-0.0917123821477821	1	0.0103460988214904	0.0582972363325783	1
TMED3	0.000175212696899703	0.0728274469521123	1	0.0151683685388212	0.171033867590331	1
TMED4	3.74430096729037e-05	0.0118696207228587	0.914171081163944	0.374184052883659	0.0477785966892679	1
TMED5	0.00222353351513859	0.1936460726888	1	0.615118566619407	0.0414196442893101	1
TMED9	0.0253687304941148	-0.0740274329035074	1	0.0527372269560069	0.16054026103954	1
TMEM101	0.00754485082549982	-0.0257379726512793	1	0.195443021411638	0.125124654041409	1
TMEM106B	0.15909603427686	0.0127577701367839	1	0.701505634677069	-0.00999456186684666	1
TMEM107	0.0184338917096713	0.035377868024145	1	.	.	.
TMEM109	0.17874880110183	-0.101782674519279	1	0.350209896531878	-0.0669276939674401	1
TMEM11	0.046418820953333	0.0839509813130137	1	0.615379174777396	0.058651363237432	1
TMEM116	.	.	.	0.0923694345878709	0.0956705790415452	1
TMEM120A	0.0782506420204863	0.0123053334386967	1	.	.	.
TMEM120B	0.0214483062663553	0.145068870783474	1	0.00499554853349145	0.160075385854428	1
TMEM123	0.000467722793224228	0.608850602371812	1	0.28432536167061	0.126829460347032	1
TMEM126A	3.08552255239861e-05	0.170461857120352	0.75333033116812	0.00135099548796369	0.193923141494813	1
TMEM126B	0.000409881329998312	0.222671515386883	1	0.624828614590844	0.0941463001276582	1
TMEM131	0.0485517743921066	0.118741310384625	1	.	.	.
TMEM131L	0.110057316244627	-0.00612968485958415	1	0.232713269417578	-0.14557942996954	1
TMEM134	0.0011948698839856	-0.0682549807263199	1	0.00730971588059368	0.0606101352148731	1
TMEM138	0.0435629348389073	0.0261700091698511	1	0.0743622104283419	0.108713432874584	1
TMEM141	0.00104358897819915	-0.118834927159079	1	0.74924335125421	-0.0257504044447622	1
TMEM147	0.674457688744449	0.0668270146657914	1	0.768490329838218	-0.0262103430937399	1
TMEM14A	0.140374586847365	-0.00150816639003218	1	0.616640539766355	0.0326798147973821	1
TMEM14B	0.00343016375881603	0.063520290772777	1	0.989951329205765	0.000105356627993825	1
TMEM14C	4.1955219963149e-05	0.388103639065441	1	0.001530915481634	0.215784381258554	1
TMEM154	0.019102078816064	0.138106586728025	1	0.0168105340446898	0.133674430821564	1
TMEM156	0.019867976998882	0.0896862908925332	1	0.0590693767945936	0.134681349208348	1
TMEM160	0.0227396662562096	0.0371269037976096	1	0.047798407768254	0.193949878295524	1
TMEM165	8.21485643455531e-05	0.168178746831998	1	0.124964285907888	0.152525879387067	1
TMEM167A	0.0056061666257698	0.0734965777290026	1	2.56522821962049e-05	0.180808548492673	0.626300469820343
TMEM167B	0.000751251091867633	0.0630145288985631	1	0.768625326253382	0.0631565030515424	1
TMEM170A	0.0366487977067004	-0.036008005289704	1	0.00571295397546615	-0.0174704554998924	1
TMEM173	8.3032284003533e-06	0.334245939019623	0.202723321394626	0.063879432250988	0.26798688697185	1
TMEM179B	4.12431469120837e-09	0.234030752852156	0.000100695143185852	0.260344828054124	0.20943346686852	1
TMEM18	0.000549634789689404	0.0248658319293011	1	0.0045772855833092	-0.170739556315103	1
TMEM183A	4.52947609153871e-06	0.284384105604619	0.110587158774918	0.0646901323984425	0.104881666760625	1
TMEM199	0.0256942740227553	0.0762552968098391	1	.	.	.
TMEM2	0.0288506805089938	0.837102361496999	1	0.573283951769903	0.56150187244873	1
TMEM203	0.0202528807957543	-0.106741360235125	1	0.502209780183575	0.0905194556907117	1
TMEM205	0.00666202978340527	0.107781691924828	1	0.375695340898308	0.0421337905953302	1
TMEM208	0.000531388738659292	0.169519420110552	1	0.00139805136943412	0.279025783520838	1
TMEM219	5.26560598926747e-06	-0.17673255013608	0.128559770227965	0.0522459899633026	0.115782745180393	1
TMEM222	0.00502423545533287	0.0976034223619867	1	.	.	.
TMEM223	0.00683055026162455	0.0165581085763578	1	0.226770139238347	0.164430121561949	1
TMEM230	3.00741783407085e-06	0.12623998008959	0.0734261064188399	0.182345606564426	-0.0774961210730262	1
TMEM238	0.0179889195769266	-0.225847086827995	1	0.0795650942982012	-0.147595704980347	1
TMEM242	0.00822304722203774	0.0447392627033972	1	0.622835871393267	0.0194266693400721	1
TMEM243	0.00739560351689377	0.0138932974516346	1	0.00613827425076351	-0.187511673229618	1
TMEM245	0.0326580495747588	0.067838914790266	1	0.0702219624853249	-0.0861072412478274	1
TMEM248	0.00422479077563486	0.15239058531031	1	0.373846596708796	-0.038134095819188	1
TMEM256	0.000231274591235787	0.0139306075298784	1	0.00821589613144344	-0.0522090500419494	1
TMEM258	0.0194010028879008	0.0163394069190659	1	0.0696564966214882	0.0766229623683234	1
TMEM259	0.000595107156514343	0.169734914555799	1	0.0776710888731064	0.144574862021978	1
TMEM263	0.0001843725801769	0.259958793239405	1	0.0867413711633054	-0.00840878869186862	1
TMEM30A	0.0322518812372773	0.147714006929865	1	0.190222831269108	-0.0267907925172813	1
TMEM33	.	.	.	0.0491437436266101	0.0820116170609095	1
TMEM41B	0.0405850259558209	-0.128993396794261	1	0.523517334716105	-0.127671556439688	1
TMEM43	0.190223532467774	0.00848600010582123	1	.	.	.
TMEM50A	4.55559971075506e-06	0.434500906774002	0.111224966938085	0.000263907340448081	0.367041953239703	1
TMEM50B	0.181471668942106	0.222408274517573	1	0.106194838139974	-0.0675311702488419	1
TMEM59	0.00852762527481201	0.159503352504347	1	9.98985315238397e-05	0.392602450975083	1
TMEM60	0.0483464250741493	0.221081317790816	1	.	.	.
TMEM63A	0.002106626672439	0.117286946382003	1	0.0595758076881253	0.207600659046745	1
TMEM65	0.00410445229220128	0.0657671776327162	1	0.106460008282159	0.0559232207041672	1
TMEM70	0.0298785947914291	-0.0540784745379708	1	.	.	.
TMEM87A	0.00112289864859556	0.283581754435655	1	0.0201365276115553	0.128006502354173	1
TMEM8A	0.00193556372235749	0.0839939336148946	1	0.0863134314714764	0.137008208939413	1
TMEM9B	0.000206914671294104	0.0756610756101931	1	0.300203456235795	-0.000988784909385143	1
TMF1	0.000178018466627178	0.133284167013788	1	0.0351271355739438	-0.0162539799143504	1
TMOD3	1.00108951463663e-05	0.299937002389789	0.244416004998532	0.0393999745699904	0.160892660602522	1
TMPO	6.39474081971478e-05	0.405931571550909	1	0.0353130886348457	0.0852378137580881	1
TMUB1	0.00854399191665552	0.297022010608007	1	0.520040899339498	0.0993959016607061	1
TMUB2	0.00287879593627031	0.069135966114019	1	0.988011376793521	0.0872632874576317	1
TMX1	0.0146695990702414	-0.0646004338473827	1	0.338852849951063	-0.0404944577700059	1
TMX2	0.0211946923170281	0.00799918101416497	1	.	.	.
TMX3	0.000200136770494938	0.19185586680291	1	0.0546333676643046	0.0901321354367162	1
TMX4	0.0314464248558141	0.138353442752144	1	0.00724869516580599	0.104152523110547	1
TNFAIP3	0.0360568668058574	0.257805665950746	1	0.00184780316266234	-0.554234984789251	1
TNFAIP8	0.00018175755111561	0.31662953836684	1	0.546774782122007	0.0382203503108125	1
TNFRSF14	4.08599791716224e-06	0.261119851677813	0.099759639147516	0.0074137487177754	0.208351594000576	1
TNFRSF18	0.00807024811738177	0.327516882384479	1	6.9762176023199e-10	0.663300472366491	1.7032435276064e-05
TNFRSF1B	4.33108937270537e-05	0.520946768939565	1	3.46277847751993e-09	0.36466209481659	8.45437365286492e-05
TNFRSF25	0.0085191104738262	0.106430494116022	1	0.397477424609969	0.10396354311044	1
TNFRSF4	5.01883639498297e-07	0.64239831300064	0.0122534890583509	4.24117514901895e-08	0.696979723190294	0.00103548291263298
TNFRSF9	0.0051742159219608	0.120609854702446	1	0.861052407728141	-0.0324839146535361	1
TNFSF10	0.000343312603272985	0.398872039649689	1	0.0957612406686935	0.222629760302387	1
TNFSF12	0.00795801432073144	0.0280565130039104	1	0.0255241632949092	0.144107247264044	1
TNIK	2.01341826436501e-05	0.277623304874842	0.491576069244717	0.0362669169369004	0.164236261076017	1
TNIP1	0.0107396513463865	0.110734258875197	1	0.00216288632136859	0.174528080847156	1
TNIP2	0.00390644733122854	0.169231443679622	1	0.0853313971251448	0.201554086445701	1
TNKS2	0.0358148910058068	0.158029947614273	1	0.258708498713079	-0.0620792343042308	1
TNPO1	0.00290249078976094	0.0742438106973043	1	0.0432927348465942	0.140750093938829	1
TNPO3	.	.	.	0.00196668957173039	0.0791959563881635	1
TNRC6A	0.211520324661144	-0.0209981345422701	1	0.61284565240322	-0.1139811048247	1
TNRC6B	0.00192996801505722	0.0170666609394279	1	0.837326819252756	0.0253834156192925	1
TNRC6C	0.179576870681941	0.0185881746937486	1	0.620665342013128	-0.00510975428051325	1
TOB1	0.231837671491173	-0.137457471210662	1	0.207808460586808	-0.171729912231798	1
TOB2	.	.	.	0.845721180806263	-0.0504859027312325	1
TOE1	0.0453327519385596	0.1364844628714	1	.	.	.
TOLLIP	8.77735191631821e-05	0.0432218223267629	1	0.00405966330230199	0.193879571382342	1
TOM1	0.0271762727623883	-0.01070542221832	1	0.0932329445526072	0.10668813404139	1
TOMM20	0.00319541775324913	-0.270991990816936	1	0.0477829700613018	-0.22366431105978	1
TOMM22	0.00148673090709098	0.0376401403479628	1	0.00716209217461701	0.137796823769277	1
TOMM40	0.00680692371321339	-0.062034889257162	1	0.462021882833137	-0.0832841334522333	1
TOMM5	0.0809597209622448	-0.0291883776369229	1	0.83936094733317	0.0419291221576504	1
TOMM7	0.000638984700745489	-0.343289096255003	1	3.91520911925115e-10	-0.352780661524767	9.55898306465168e-06
TOP1	0.000149799832229591	0.377949277792936	1	0.370700240664978	0.0779105946968384	1
TOP2B	0.000545157828648757	0.304283008149759	1	0.0358209329639291	0.026590103846948	1
TOPBP1	0.0257306199385697	0.0586635269828944	1	0.219292574111121	0.0399030492776059	1
TOPORS	0.675680611227973	0.056573608812388	1	0.39803143804929	-0.0991605400162929	1
TOR1A	0.000982642582060738	0.01352454347748	1	.	.	.
TOR1AIP1	0.000389255855984808	0.106750651756425	1	0.656825127697404	-0.00777881779307626	1
TOR1AIP2	0.000516032329180102	0.121509413487267	1	0.0648804178177123	0.100591530449588	1
TOR2A	0.00872771414439626	0.0447912837351171	1	0.0149087149657187	0.207488583625009	1
TOR3A	0.235650146368591	-0.0389893472662755	1	.	.	.
TOX	0.312786404456111	0.059490196260472	1	0.0083888232213989	0.193735838927447	1
TOX4	0.000287615930787173	0.087072877621601	1	0.00116795627462868	0.129223906765305	1
TP53BP2	0.00774281812537031	0.210606803677739	1	.	.	.
TP53I13	0.286171381127493	-0.0532955512448072	1	0.0258513307532825	0.096946678222569	1
TP53INP1	0.00184564821982572	0.22676431149401	1	0.0180995333958789	0.259030577311258	1
TP53TG1	0.277168114987626	0.0535219806701016	1	0.737096251553278	-0.0132025069261951	1
TPD52L2	0.00962700236118563	0.0566366289472375	1	0.444931875770851	0.0227690583514341	1
TPGS1	0.000771652949584049	-0.0983320968791773	1	2.42709185994301e-06	0.289302573548974	0.0592574477605086
TPGS2	0.00265582924812947	0.104973828949626	1	0.455226178534104	-0.044794863921347	1
TPI1	7.50478401421312e-05	0.223826367632653	1	0.000876021151059103	0.323212780802808	1
TPM3	7.31501897236875e-05	0.435709917632404	1	0.000110022270424601	0.169076297354417	1
TPM4	2.16610509166236e-05	0.373741083607984	0.528854558129365	4.94754566467189e-06	0.484412796330842	0.120794327402964
TPMT	0.000310546951731663	0.21908516710641	1	.	.	.
TPP1	0.00786393742465868	0.120853055951615	1	0.000264879378878716	0.256024800257824	1
TPP2	2.73276387307034e-05	0.170343566963053	0.667204299610124	0.0562777476534929	0.145167366658416	1
TPR	0.0657719405428717	0.296295729569434	1	0.261741394396135	0.218638471988445	1
TPRKB	0.0414707466189325	-0.127819200473142	1	0.652909786419796	0.113897347417978	1
TPST2	0.0121684515035191	0.188943090976716	1	0.000793296892016562	0.332567379318805	1
TRA2A	4.82654029028211e-05	0.0248372057328263	1	0.877776151595179	0.0815531647945782	1
TRA2B	0.0103915773129027	0.189813238069838	1	0.00068464833976109	-0.196970877757012	1
TRABD	3.78338325930737e-05	0.0757784604368678	0.923713022759895	0.785289504703579	-0.00742193777746825	1
TRABD2A	0.358528222702689	0.267882870217836	1	0.730458204902936	-0.0947871918899392	1
TRAC	4.05138560519387e-05	0.439125101229794	0.989145795508084	4.15119879423884e-10	0.705068178659993	1.01351518561341e-05
TRADD	0.0016597282889792	0.404577296530364	1	0.000198496240332266	0.348900916033418	1
TRAF1	3.45217796289993e-05	0.204512410422353	0.842849249642018	0.752368743682728	0.178542875652296	1
TRAF3	0.00568848595486252	0.224267319048862	1	0.00913212213831718	0.040314467458659	1
TRAF3IP2	0.0177069747402041	0.141699336469719	1	.	.	.
TRAF3IP3	0.00109838703962599	0.370303594229594	1	0.00533168381321822	0.405702448512519	1
TRAF5	0.133617248603331	0.00427432571692027	1	0.528285437292688	-0.0903004984922227	1
TRAF7	0.0008382468682421	0.152530705503722	1	.	.	.
TRAFD1	0.0298893827643329	0.149619221596924	1	.	.	.
TRAK2	5.03290648744509e-05	0.197815120094402	1	0.0554367265615037	0.162608547987862	1
TRAM1	0.000892277695670969	0.0535971119616752	1	0.0208139333167097	0.234748309595099	1
TRANK1	1.12040483495879e-05	0.413167584975204	0.273546840455188	0.0355179751738225	0.111699303091277	1
TRAPPC1	0.00492307449392235	0.148973704792667	1	0.000344273897993686	0.357726737952781	1
TRAPPC10	0.0845495150550348	0.0252714396915513	1	0.520441467897938	0.129672573350726	1
TRAPPC12	0.21628145568027	0.118653527225073	1	0.439928267525326	0.11070820431976	1
TRAPPC2	0.0529515498093445	-0.0313294686840523	1	.	.	.
TRAPPC2L	0.00101852575647457	-0.224950297904293	1	0.472785223444245	-0.202893891716354	1
TRAPPC3	0.00753082831282599	-0.0591993055785576	1	0.126010244344246	0.15592273476717	1
TRAPPC4	2.13703489279315e-06	0.0808468968653607	0.0521757069075446	0.0177566081190778	0.304488667005697	1
TRAPPC6A	0.000323476974034491	-0.045352447213667	1	0.395297653586361	-0.023754904792027	1
TRAT1	0.00375925026451292	0.295435031128456	1	0.344139520126887	-0.0113044297361964	1
TRBC1	0.00996214340027048	0.432727274324386	1	0.0822286840886632	0.353931505117171	1
TRBC2	0.111542975294926	0.35104436491061	1	0.373699315208768	0.248010418250483	1
TRERF1	0.0415579700537123	0.137827792805732	1	.	.	.
TRG-AS1	0.00430578076621269	0.0992206262199664	1	.	.	.
TRIAP1	0.000379966291233594	0.0968874206446041	1	0.187802463031567	0.0919151124206079	1
TRIB1	0.0232563223248959	0.117911671021467	1	.	.	.
TRIB2	6.3276493576258e-06	0.223200153991773	0.154489559066434	0.0021305950693774	0.263681383545338	1
TRIM11	.	.	.	0.366848916726083	0.0798714781977227	1
TRIM13	0.408581334542178	0.0712367037892129	1	0.187942957224558	0.0811297767896879	1
TRIM14	5.7604951445837e-05	0.335221248648109	1	0.962518004800518	0.285506857729783	1
TRIM16	0.054145114054127	0.0763201726267861	1	0.3269350266234	0.176357432884274	1
TRIM22	3.63027786024169e-08	0.924288677061019	0.000886332339578009	1.49453266208868e-05	0.294641069372764	0.364890149448952
TRIM24	0.0324067621988491	0.101279502819972	1	.	.	.
TRIM27	0.000461111215771552	0.150450570787421	1	0.0664252132636016	0.0998198430762179	1
TRIM28	0.00305963580927134	0.0606702693590522	1	0.767606502250456	0.0172221928429295	1
TRIM33	0.00300310793774601	0.252329549683624	1	0.704909622412592	-0.04847374928625	1
TRIM38	0.0123152054299033	0.186935397748966	1	0.37255966660019	0.135562901947505	1
TRIM4	0.017643922352751	0.0867719751633425	1	.	.	.
TRIM41	0.00729946705868188	0.0527288561714066	1	.	.	.
TRIM44	0.00734583434616903	0.0591024107806163	1	0.162619265096585	0.0604298324822847	1
TRIM52	0.0198957313945805	0.157931390822084	1	0.802501131781306	-0.0560025163075845	1
TRIM56	0.10540878757981	0.067116832297276	1	0.48232769780089	0.0385255318988593	1
TRIM69	0.000101028439203756	0.277217130985647	1	0.000845274650351361	0.409887976417516	1
TRIM73	0.0140729928364179	0.037772714430135	1	0.537779553430929	0.188811138241046	1
TRIM8	0.0677147317912259	-0.0775811565670618	1	0.592670698394732	-0.0474818309289874	1
TRIP11	0.0797718136618901	0.0693782528738957	1	0.194217822334391	-0.0365131309541237	1
TRIP12	7.14188235578325e-07	0.538764140697398	0.0174369057716448	1.49509309313274e-08	0.147119243981666	0.000365026978688357
TRIP4	0.00961469721818419	0.0530588330042866	1	0.0232151427380628	0.197958024838176	1
TRIR	0.0506557246116019	-0.231232014039076	1	0.00674597935337252	-0.529630978325152	1
TRMT1	0.00256625034920866	0.155627968285804	1	.	.	.
TRMT10C	0.0830055264922948	0.0302619235660782	1	0.299045938799426	-0.075531380370827	1
TRMT112	0.0102419657898604	0.175411263871999	1	0.00352640583374917	0.329609465224918	1
TRMT6	0.035213280919876	0.182940611960351	1	.	.	.
TRMU	0.270896709172259	0.168237442946995	1	.	.	.
TRNAU1AP	0.0341432281499573	0.0145452560367002	1	0.286374436504464	0.0192340999107604	1
TROVE2	0.000292806540256928	0.241716888480998	1	0.659749628694264	0.0295625970937016	1
TRPC4AP	0.049853244922358	0.0661792738225371	1	0.460578745382388	0.120515875625171	1
TRPM7	0.0157194016238456	0.177963031373903	1	0.896373881915907	0.0451169902831854	1
TRPS1	0.00124279183799916	0.236228719633271	1	.	.	.
TRPV2	0.000277611529002751	0.148405157873815	1	0.0472416459451942	0.276717871972619	1
TRRAP	0.028380752775777	0.101597971395582	1	0.150333051187844	0.0719948440234554	1
TSC22D2	0.0149030913237529	0.104631164582148	1	0.0683942210496606	-0.207984594799445	1
TSC22D3	0.081230877017089	-0.159761228963676	1	7.43851923027502e-17	-0.320004108325844	1.81611447007164e-12
TSC22D4	0.910651785147502	-0.00688372639012735	1	0.148783807954546	-0.0352396417998312	1
TSFM	0.0443049227571043	-0.0208292575739483	1	0.000146677672703701	0.138937045351712	1
TSG101	.	.	.	0.0268463889994365	0.107610411609516	1
TSHZ2	0.01880336474263	0.187618732876962	1	0.40030509296865	-0.121582537654065	1
TSN	0.0112923505119768	0.100603926847248	1	0.779012913662345	0.0246333436576408	1
TSNAX	1.87715125305401e-06	-0.0195392543046572	0.0458306478433136	0.53556698371334	-0.0611769223371138	1
TSPAN14	0.733929690157772	0.179263683671104	1	0.810873922274822	0.0532003882605717	1
TSPAN17	8.26926933874823e-05	0.097416900797575	1	0.0225259883343001	0.0951468391380617	1
TSPAN32	0.0159637425225825	-0.031391253536138	1	.	.	.
TSPAN5	0.0665616553085871	-0.163696446383464	1	0.403168157729516	0.00748638206654589	1
TSPO	0.153907761398592	-0.00728180678483681	1	9.74932223311206e-08	0.457135278570949	0.00238029702321431
TSPYL1	0.0111989529529378	-0.00322840452102857	1	0.409711473536885	-0.113010788009907	1
TSPYL2	0.00159149321310606	-0.161943969828009	1	3.51864050793139e-05	-0.737160721539902	0.859076080011449
TSPYL4	0.0522881393406127	0.130918896094008	1	0.437186379836212	-0.116858943966813	1
TSR2	5.17190734144368e-05	-0.117509687851415	1	0.841504539716768	-0.00763897636425231	1
TSR3	0.00262395154088028	0.0984168276486117	1	0.0193087350360532	-0.000932942189645569	1
TSSC4	0.00482813496459454	0.16599838745709	1	0.525109755915517	0.170645732318742	1
TSTA3	0.00340998155499763	0.0239385066874689	1	0.303177465532158	0.150856501626649	1
TSTD1	0.00149560034335499	-0.0117801568665581	1	0.312133324645006	0.0453537839506879	1
TTC1	1.59982456915176e-05	0.132756179793865	0.390597168558401	0.167391880022992	0.0791596216985961	1
TTC14	0.137822425612962	0.0148812787187055	1	0.544516634030234	0.0686680467805464	1
TTC17	0.00287410437305157	0.214831895414972	1	0.589244644897004	0.00770767107817399	1
TTC19	0.00127749065689091	0.191166558490138	1	0.0353224645047469	0.144647125844234	1
TTC3	0.0301899223311716	-0.234797283958053	1	0.0258995326166641	-0.259933314711119	1
TTC32	0.00408101114857456	-0.0520082563690175	1	0.554874099543424	-0.0222067379515879	1
TTC37	0.00178571942192343	0.0819087027360412	1	0.00681451729164846	0.0464118362837384	1
TTC39C	0.0185573634543687	0.335925214382006	1	0.0158202036857615	0.391133345558012	1
TTF1	0.0593190149225088	-0.0447029436605639	1	0.238007458050199	-0.0150372141759684	1
TTF2	0.09351629504572	0.0668871187604569	1	0.859215850040498	-0.000462368556385873	1
TTN	0.930468335732343	0.277586962435803	1	0.272865186984038	0.0161160868023917	1
TTTY15	0.303225958384425	-0.0864074586571492	1	.	.	.
TUBA1A	0.00147824545530892	-0.384843786532609	1	1.63400107066659e-05	-0.316963884246598	0.398941361403248
TUBA1B	2.22137582110106e-05	-0.146889553042342	0.542348906721824	0.979324505989644	0.0574253576627846	1
TUBA1C	0.00857640377046748	-0.0277277430058339	1	0.0739458178687674	0.0472979027063212	1
TUBA4A	0.000852425662447082	-0.060234395071654	1	0.872067435611491	0.056818543481798	1
TUBB	1.00339041411477e-05	-0.0811556276203308	0.244977769606121	0.317838886827519	-0.034717810544326	1
TUBB2A	0.429423615224317	-0.128667208331179	1	0.0217446543095676	-0.214237257366864	1
TUBB4B	0.0035102353169025	-0.129274540496228	1	0.989663182375637	-0.176931062713353	1
TUBGCP2	0.00451949059775209	0.210649061328266	1	0.180297155831799	-0.0752854385650238	1
TUFM	0.000575987567457733	-0.00616423444345227	1	0.0401575907332987	0.125734966915342	1
TULP4	2.2219420683708e-05	0.188473666216596	0.542487155992731	0.0010169696923961	0.238481161274194	1
TUSC2	0.0100741566123418	-0.0366964643858426	1	0.10366872071983	0.0866143471862941	1
TUT4	0.48914622112928	0.212063347096745	1	0.209841149916964	-0.325675650343882	1
TUT7	0.00825112474937012	-0.0300588963676168	1	0.333163866974372	-0.251240470000788	1
TWF1	0.00939088558135697	0.0583466200207631	1	0.744859588807522	0.0119497717531305	1
TWF2	0.00895326055185681	0.0379244657933591	1	0.0694527296964908	0.243085898241476	1
TWISTNB	0.185401190474146	0.077577623794946	1	0.196468444068084	0.032222365921893	1
TXK	0.456124264671549	0.146372006158004	1	0.00517669758058559	-0.212780535476514	1
TXLNA	8.58752348466768e-05	0.153331429697053	1	.	.	.
TXLNG	0.718995453263417	0.0799236380305255	1	0.444408802152401	-0.105076635231967	1
TXN	0.00166486984300625	0.305554390940155	1	1.40884819430983e-08	0.549446347666811	0.000343970286640746
TXN2	0.000144425246920577	-0.130712317372006	1	0.306103343781101	0.0186115974198588	1
TXNDC11	0.00699302655394443	-0.0174009108079386	1	0.24591220171267	-0.0103399983545804	1
TXNDC12	0.000326875231042075	0.172777766281519	1	0.470272760681128	0.15132457233796	1
TXNDC15	0.00044132878673933	0.0187934365151291	1	0.00760988077462786	0.196731518769659	1
TXNDC17	4.7881521873466e-07	0.332315485933261	0.0116902735654067	8.53430647645881e-09	0.438619775459843	0.000208365092622742
TXNDC9	0.00642009562157544	0.0395985626473127	1	0.417032073234685	0.150820292036623	1
TXNIP	0.049919140601346	0.115337742452908	1	1.25182896327449e-12	-0.472794929361522	3.05634041383467e-08
TXNL1	0.000389060594248747	0.0280042353568225	1	0.0185425900704094	0.148295492761019	1
TXNL4A	1.49403079009029e-08	0.0941540208719347	0.000364767617400544	0.00247243546218532	0.287252065041865	1
TXNRD1	0.0221056893462233	0.20188106906933	1	0.00182525765677713	0.174556385242222	1
TYMP	0.00253771422390149	0.245995125750136	1	3.98696436784184e-11	0.669062140496637	9.73417350408586e-07
U2AF1	0.000941125838411509	0.131106581019169	1	0.397901114056541	0.196113807782144	1
U2AF1L4	0.0401541954883884	-0.0369883235025498	1	0.707257423355003	-0.0584109034063479	1
U2AF2	0.0776211651695066	0.0419963221266856	1	0.456237196221846	0.0850324234709507	1
U2SURP	0.0242077904995249	0.175434655860731	1	0.756359054622386	0.0074742924195641	1
UBA1	0.000275882634237753	0.0875263867999138	1	0.21468148068198	0.153305529880142	1
UBA2	0.000216839246933558	0.108192853256351	1	0.0166747701812337	0.0173913768362728	1
UBA3	0.00380537136564528	0.221543709097541	1	0.358030127274664	0.00664169059174058	1
UBA5	0.000347179304008563	0.170038890589376	1	.	.	.
UBA52	0.0293459282478322	-0.168770286546937	1	0.000258443056976071	-0.205288196050578	1
UBA6	0.00734718674480313	-0.046837247110043	1	0.356138045542764	0.117239065105371	1
UBAC1	0.0806811992589403	-0.117274361026411	1	0.00268282851303265	0.0730669197239311	1
UBAC2	0.025666392226202	0.0670383449428362	1	0.562684562548212	0.000473822705996996	1
UBALD2	0.00078213303934253	0.340029007674003	1	1.63771601190529e-05	0.300361390515399	0.399848364306677
UBAP2L	0.0365353837439044	0.147934439278687	1	.	.	.
UBASH3A	.	.	.	0.0862392576245963	0.0431035167268541	1
UBASH3B	0.00388677085532112	0.0790280215220153	1	.	.	.
UBB	0.0940869210879082	0.137490415471454	1	0.00304509077869362	0.305567528661054	1
UBC	0.0566690200132486	0.0947001591112864	1	0.858170942711915	-0.0086614974405812	1
UBE2A	2.87628578493199e-05	0.18594481616024	0.702245174391146	0.0361900436608186	0.0869056501934879	1
UBE2B	7.50396713099665e-06	0.0932832930525438	0.183209357503283	0.304414921286766	-0.063341919286684	1
UBE2D1	0.859291386161765	0.0767344009356805	1	0.605759284104924	0.037473321880373	1
UBE2D2	0.940675194324576	-0.0901780806221422	1	0.15728381457223	0.186775631001274	1
UBE2D3	0.16674541176813	0.12204792718487	1	0.935693841374764	0.0492550183900171	1
UBE2E1	0.00201358053778435	0.0522691119556671	1	0.220776162307557	0.024327032952	1
UBE2E3	0.0336526061112812	0.00876553052757739	1	0.384412219076371	-0.00288875561759916	1
UBE2F	0.0104488953575051	0.182313337702765	1	0.00249315524557574	0.144826758004362	1
UBE2G1	0.00881232312484654	0.1304785685805	1	0.443152925856167	0.0381097144640199	1
UBE2G2	0.00318485261486203	0.18474305239975	1	0.00574607804916237	0.228660600609208	1
UBE2H	3.31544903402405e-08	0.127854356073054	0.000809466881656973	0.455792924825723	0.0972893994468637	1
UBE2I	0.00147577956152803	0.373918228399333	1	0.00320883081868298	0.312778025359383	1
UBE2J1	0.0031590996568613	-0.0744470144502889	1	0.229463943871246	0.112421133782943	1
UBE2J2	0.000626319765363475	-0.0197776508289327	1	0.00545744731170036	0.129634070861536	1
UBE2K	0.000357909533889835	0.220536781104583	1	0.00015331397509492	0.26367719371206	1
UBE2L3	0.000435100128809145	0.0263022222858003	1	0.000947938250135332	0.268695401419847	1
UBE2L6	1.77479317153765e-08	0.453755568709617	0.000433315752830918	0.241412278733443	0.378932001966555	1
UBE2M	0.000339761045353478	0.323512344368712	1	0.0118932832924971	0.193528831835895	1
UBE2N	0.000118746622781803	0.262282238770989	1	0.0330358420781575	0.133375483181033	1
UBE2Q1	3.20013888623911e-06	0.332933262514458	0.0781313909075279	0.00435656759594755	0.157668428532627	1
UBE2Q2	0.00135769982199681	0.0785015686299956	1	0.499069324470263	0.00371823407203975	1
UBE2R2	0.00475260769514774	-0.101006126848312	1	0.124359987323224	0.0933192288414277	1
UBE2S	0.00790207980587155	-0.0999122435115026	1	0.0270718775737695	-0.252630483818358	1
UBE2V1	.	.	.	0.0135521664325461	0.0768849680079049	1
UBE2V2	0.00480929670900137	0.161835919851527	1	0.400459779907079	0.16724579299226	1
UBE2Z	0.000130526327579134	0.169330005824514	1	0.043185800535039	0.0983260349660096	1
UBE3A	0.111874551340482	0.139048043481864	1	0.146367043812838	0.0405570221795978	1
UBE3C	0.0234052330380894	0.186476991689043	1	.	.	.
UBE4A	0.00154884354562679	-0.0503593988061514	1	0.898588324569468	0.0268916215180972	1
UBIAD1	0.0565491668830597	0.159603488910756	1	.	.	.
UBL3	0.0693894472862243	0.0486736338112774	1	0.526698039542514	0.0722339342206278	1
UBL5	0.000594721189692996	0.0593510564553772	1	2.32754475772489e-09	0.550116112424904	5.68270052598531e-05
UBL7	0.110321543015359	0.0718493547834737	1	0.066926319728879	0.202604701378683	1
UBLCP1	0.0161096446336382	0.0338219257785698	1	0.167427769117077	-0.0531770657827225	1
UBN1	0.0235375020659709	0.015841446115766	1	0.0173514224834203	0.203461611412146	1
UBP1	0.011969078713202	0.0596104613515976	1	.	.	.
UBQLN1	2.50430428874515e-05	0.32664297460426	0.611425892097129	0.02103029650536	0.111685989359054	1
UBQLN2	4.83395459535567e-06	0.244507459003815	0.118021001445609	0.0851062127611318	0.177971553415293	1
UBR1	0.138324684784842	0.0444828992892239	1	.	.	.
UBR2	0.0106459801619785	0.210921059511941	1	0.0533002488750981	0.113000504281424	1
UBR4	0.306195421474927	0.0976839376176209	1	0.410488385966339	0.0273340714480385	1
UBR5	0.0374916161717816	-0.00022685363291175	1	0.108984630946512	-0.00602655827403259	1
UBR7	0.00475793835836954	0.180203448335582	1	.	.	.
UBTF	0.0460012557392098	0.183973881561983	1	0.000297158658258915	0.222010821766794	1
UBXN1	0.00577463969577451	0.0567112267002075	1	0.010646480440425	0.196565868721619	1
UBXN11	0.119587826526367	0.0467241903533131	1	.	.	.
UBXN2A	0.135139278181183	0.143932576867839	1	.	.	.
UBXN4	0.000757166517638125	0.185861487174451	1	0.945651104405858	0.0111589821001354	1
UBXN7	0.0611549778719088	-0.0227274147676499	1	0.438867240125581	-0.00765228283284342	1
UCHL3	0.0294081533934376	0.00957617690846635	1	0.439464183848847	0.0612470542985975	1
UCHL5	0.0562709518051854	-0.158764175803785	1	.	.	.
UCKL1	0.00101110449788678	0.112105119268519	1	0.425580835725069	0.0839890174806009	1
UCP2	0.000153779166891665	0.472699248804691	1	0.0112163559061213	0.182160157461671	1
UFC1	0.00978114796855836	0.278832032395577	1	0.000206301612533159	0.346871153704012	1
UFD1	0.0920816833462645	-0.172419333515833	1	0.58328077081077	-0.0135472916262452	1
UFD1L	0.0598210573983503	0.328366755646895	1	0.570443926196961	0.52510745481771	1
UFL1	0.0121885762800159	0.12119435773817	1	0.000197537745109275	0.0523932294305399	1
UFM1	5.43996592199552e-05	0.0551105849162622	1	0.988433062543018	-0.0606890692888162	1
UFSP2	0.034493078103562	0.00476752159376231	1	.	.	.
UGCG	0.000354513730950198	0.143894133710909	1	0.0899011972938051	0.181981047428826	1
UGGT1	0.00735631406476448	0.100234976025532	1	.	.	.
UGP2	2.91699209703156e-05	0.247702352550217	0.712183620490255	0.0316586651519961	0.317381357608209	1
UHMK1	5.33761139511418e-06	0.0913883273550031	0.130317782211713	0.0141557545702108	0.215683626446865	1
UHRF1BP1L	0.217534236413749	0.0600418332323324	1	.	.	.
UHRF2	3.21305891896532e-06	0.309463875567208	0.0784468335065383	0.00228286813154843	0.174689850318101	1
UIMC1	0.143571877219145	0.210095541691748	1	0.163577067326248	0.0950446205860084	1
ULK3	0.00489341513902823	0.0356023415373584	1	.	.	.
UNC119	0.345787680415427	-0.0903756939472343	1	0.282693917976506	0.0913829892560447	1
UNC13D	0.000989109887207607	0.127000010416892	1	.	.	.
UNC45A	0.00470846416528312	0.0941832467627359	1	0.465223986350419	0.187558112301121	1
UNC50	0.0329631599212244	-0.0420644929379408	1	.	.	.
UPF2	0.00605208598558473	0.141938226766979	1	0.415665516623183	0.190606475056137	1
UPF3A	0.000191899787653364	0.0745711997883846	1	0.0406224827042821	0.173864409947358	1
UPF3B	0.0129264784587681	0.0610696904007011	1	0.171937498663597	0.146658758652525	1
UPP1	0.277666021301007	0.19878907052052	1	0.043360640289515	0.281738148044944	1
UQCC2	1.48467596315201e-08	0.254356475180545	0.000362483636403564	0.0299620177966086	0.220923033722719	1
UQCC3	0.0550139240029482	-0.0875146037034817	1	0.00750584727899351	0.251500950830258	1
UQCR10	2.22353828985316e-06	0.374332202879472	0.0542876873467649	3.8760192836108e-06	0.557119322004051	0.0946330108093576
UQCR11	0.000316532326911066	0.0298443239809414	1	8.48284820115135e-05	0.247429051934576	1
UQCRB	0.594798664762947	-0.107342077578909	1	0.407438989544653	0.105945678547002	1
UQCRC1	1.41976013685983e-05	0.160265297113661	0.346634437414326	0.0556974170383187	0.198802205889163	1
UQCRC2	0.000917970862634316	0.119355781704741	1	0.8427715976118	0.140182554062579	1
UQCRFS1	0.000339457464478897	0.201830898519839	1	0.0704082905217591	0.0272595455937108	1
UQCRH	0.00203894683577255	0.0920874598745725	1	0.102935408575208	0.199187960432936	1
UQCRQ	7.97379370645987e-05	0.234061313979244	1	0.0132276501852126	0.304892739512503	1
URI1	0.000947173282317106	0.0673915661094544	1	0.170397504611329	-0.0845854753083035	1
URM1	7.62513037969632e-06	0.0854934142357273	0.186167558220286	0.0248664154598669	0.110123284120971	1
UROD	0.00513533218311267	0.0315450982668257	1	0.96780181153053	0.0110597655874644	1
UROS	0.0301569040883681	0.0354668159207377	1	0.878479047880141	-0.0270641268767338	1
USB1	7.2150472584939e-06	0.142783626632488	0.176155378816129	0.786952962237996	0.0150349393827874	1
USE1	2.04320859314015e-05	-0.0249003966103601	0.498849378015169	0.272657747640807	0.147839159135281	1
USF2	0.00035560285580588	-0.0581026122618993	1	0.00571107239474855	0.284162996757124	1
USF3	0.000451319614312174	0.19892807318899	1	.	.	.
USMG5	0.0256207435941864	0.516906087932461	1	0.557220362833167	0.612477594829676	1
USO1	0.00529975614499551	0.142093244736977	1	0.00298468772423299	0.0721263428842963	1
USP1	0.00335897068009783	0.337415859080661	1	0.472702505809001	0.121219727356218	1
USP10	0.113169888455305	0.156189669257538	1	0.00124459488472434	0.0988682742822966	1
USP12	0.016293769922241	0.200180104223395	1	0.854327074638823	0.103139484791609	1
USP14	0.00550890739380245	0.049202540717191	1	0.0339886150531977	0.114827405019148	1
USP15	0.00791273666975783	0.478979900153659	1	0.425559881704888	0.0921861175461458	1
USP16	0.00166876453323475	0.086319287972376	1	0.381431974329773	-0.154579732696117	1
USP18	4.96350242558174e-05	0.382646196512812	1	.	.	.
USP22	0.00562676018498476	-0.130688397205831	1	0.220461308429209	0.0773037770579623	1
USP25	0.00463044431664374	0.212172824836532	1	.	.	.
USP3	0.00722223476329452	0.0185597950821272	1	0.232313201987318	-0.196019521152471	1
USP33	0.000484296364068231	0.281298290485218	1	0.096834741795732	0.161803658544183	1
USP34	0.00607248230425815	0.0608338018658873	1	0.111560160747569	0.0876360953890328	1
USP36	0.00894566800783645	0.115506125856284	1	0.098382254509411	-0.153095451656731	1
USP38	0.174253771155544	0.0714211372752482	1	.	.	.
USP39	0.0205021321006266	0.0177305740077406	1	0.364155419921074	0.0844182380704482	1
USP4	0.00253900743511077	0.097589159046838	1	.	.	.
USP47	0.0823930972022849	0.053333617032847	1	0.0811426778664032	0.128515736683306	1
USP48	0.240992985873921	0.104985996538181	1	0.000751479629917281	0.255897552535113	1
USP53	0.0161981888393615	0.0251307705056034	1	.	.	.
USP7	0.000239158032632603	0.204238871471099	1	0.00203183073408419	-0.0340371932612323	1
USP8	0.000118376742082923	0.092926264914498	1	0.0173051709281914	-0.226339640867312	1
USP9X	0.00103203380187553	-0.0699490069377283	1	0.176992071776339	0.0936835156680779	1
UTP18	0.214344288727407	-0.0324064074673138	1	0.0853334540154312	-0.0507747056899311	1
UTP23	0.0513334571472509	-0.0412828860566693	1	0.116029925524776	0.0707207972724278	1
UTP3	0.0305475819072794	-0.0880635848274262	1	0.603555058436932	0.00286015504969972	1
UTP4	0.00316942937967669	0.0148487029686958	1	.	.	.
UTRN	5.89763792712713e-07	0.61981250363658	0.0143990829990809	0.210779709531458	0.0949119950872114	1
UTS2	0.00572049431620389	0.130376435171568	1	2.55384612602893e-08	0.300731174735772	0.000623521531669963
UTY	0.000181382171588474	-0.00689661284924514	1	0.85529442996403	0.0869732621010471	1
UVRAG	0.000856075416327422	0.176301140875854	1	0.539444408633033	0.0072943180543325	1
UXS1	1.41902606457051e-05	0.116804662371314	0.34645521366489	0.394755954526065	-0.0246667135321347	1
UXT	0.00136642879002274	-0.299687938168669	1	0.00146398703063486	-0.212587374409265	1
VAMP2	0.0105769475641267	-0.153989909045235	1	1.97198096245674e-06	-0.196171846124519	0.0481459151983814
VAMP3	0.0568174429828361	0.180099660401554	1	0.423085185683158	0.0336198408641519	1
VAMP4	0.0339909216911957	0.141563482663061	1	.	.	.
VAMP5	0.00053020206794095	0.303733027077113	1	0.000154932739794469	0.358926518444102	1
VAMP8	0.000728401745370403	0.170596992582119	1	0.000492079855312903	0.375077907973636	1
VAPA	0.00237200383619159	0.0823164407159418	1	0.630737673175291	-0.0187618010219215	1
VASP	0.0206325637056653	0.0759278422884974	1	0.000684964900832292	0.28281148793898	1
VAV1	0.00682925267631677	0.0987452085926772	1	0.136761439274452	0.148578024289712	1
VAV3	0.00147217331674472	0.263820956825919	1	0.00010481962117902	0.306219838545137	1
VBP1	0.00754308986152973	0.167227446782169	1	0.13095126985891	0.188127559516066	1
VCP	0.00943287463526123	0.186234701579613	1	0.249285215299743	0.115045483903932	1
VCPIP1	0.0001581434580604	0.141032584107049	1	0.161186819122652	0.106394584584997	1
VCPKMT	0.0081078017628515	0.21726585547667	1	.	.	.
VDAC1	7.93614835651206e-06	0.332070474258884	0.193761062124242	0.00344613857676565	0.118766176690241	1
VDAC2	0.000101083106020984	0.109318068246297	1	0.770604223320382	0.152344059835463	1
VDAC3	0.00646837083522619	-0.0248016976862911	1	0.0187470306957797	0.199709391137275	1
VEGFB	0.0918156932236178	0.141875522535138	1	0.779097412402795	-0.0191153567492449	1
VEZF1	0.0724002117754399	-0.00173666194886585	1	0.232217809147033	0.0790214897589552	1
VEZT	0.00083675622333542	0.142444151394162	1	.	.	.
VGLL4	0.000628903511696522	0.063969412976585	1	.	.	.
VHL	0.189293618042972	0.0162695215935081	1	0.00669857349075687	0.147036411423734	1
VIM	0.0973970689415586	0.252272655910251	1	0.00643991545623626	0.250564353835262	1
VIRMA	.	.	.	0.377138673159689	-0.175007926762966	1
VKORC1	0.000139012230087925	0.0664907496734314	1	0.00191553822151114	0.251966168723444	1
VMA21	0.0438938032568816	0.0375966313224303	1	0.161541715535653	-0.00160687792342085	1
VMP1	1.3119072812247e-06	0.536337206515858	0.032030216271101	0.0151536975939203	0.549107064464486	1
VOPP1	0.00045667800113911	0.231655416147316	1	0.154953701552363	0.240744037516303	1
VPS13A	3.63940214989789e-05	0.251266069709789	0.88856003489757	0.262607776175428	0.0905823618886437	1
VPS13B	0.000897104605301881	0.162259344806211	1	.	.	.
VPS13C	5.62745730733644e-07	0.307567387068851	0.0137394370158619	0.095776224369745	-0.0185207077673903	1
VPS13D	0.0418473471451802	0.0794920355777501	1	.	.	.
VPS25	0.0366048928842183	-0.013776726540797	1	0.676434723140226	0.0113917728113992	1
VPS26A	3.58414481254566e-06	0.100112394482503	0.0875068955983022	0.139298551724197	-0.0111132415292234	1
VPS26B	0.175301427226382	0.0654876712869715	1	.	.	.
VPS26C	0.0835851243289452	0.0209487070967161	1	.	.	.
VPS28	4.9180763960878e-07	0.0408724006691679	0.0120074835210484	0.129597147148015	0.126092707451506	1
VPS29	0.000192818598346532	0.0207464511352798	1	0.020235046493547	0.256380016826535	1
VPS33A	0.0312993834762194	0.0398535569053644	1	.	.	.
VPS35	0.000137292611666549	0.219330397800757	1	4.57005532094982e-05	0.244826571118103	1
VPS36	0.000195353036512365	0.22442535466039	1	0.330355035055352	0.137274363378777	1
VPS37B	0.0242600477175064	0.0688006871347177	1	0.142070708929937	-0.0653483184427665	1
VPS41	0.0830742493166149	0.187513287354688	1	.	.	.
VPS4A	1.17119035477682e-05	0.0651294546784669	0.28594612511876	0.0405845041991793	0.116342771291812	1
VPS4B	0.000539210707167556	0.107217980280508	1	0.0131028981574673	0.307683804762275	1
VPS51	1.21273240158071e-06	0.0836589599048204	0.0296088615845931	0.885915519477239	-0.0673271922567144	1
VPS72	7.35475049791609e-05	0.0679673174082557	1	0.0524630021024098	0.120540013623923	1
VRK1	0.0953032607647107	-0.0136627797267412	1	.	.	.
VRK3	7.18819311907574e-06	0.178937182493639	0.175499735002234	0.0718024794406896	0.111315702975331	1
VSIR	0.000342558169703661	-0.18565149487156	1	0.78941638249874	0.0441954780490029	1
VTA1	0.00637720890043665	0.184399392676124	1	.	.	.
VTI1A	.	.	.	0.181436622905402	0.111425744084621	1
VTI1B	0.0190265199534355	0.257924145007106	1	0.00632717151661974	0.205231889189217	1
WAC	8.85581896620856e-05	0.128398289353981	1	0.364813252815391	0.0223963374758723	1
WAC-AS1	0.0589284366681428	0.128171980928972	1	.	.	.
WAPL	0.019812577905253	0.236679826327671	1	0.676182205833926	-0.0723252538403041	1
WAS	7.44220438279238e-05	0.482429239434659	1	1.51193781003038e-06	0.462850760288165	0.0369139616318917
WASF2	1.33466797478209e-07	0.0930858663059624	0.00325859186043047	0.00377819840210333	0.299443701045274	1
WASHC2C	0.0451890046672774	0.0555598692935423	1	.	.	.
WASHC3	0.0812230599993106	-0.0264734164474253	1	0.811976476748387	-0.086683329930295	1
WASHC4	0.169625566129529	0.13490006553102	1	.	.	.
WBP11	0.000157212498386774	0.159917744831876	1	0.235741065541112	-0.0540025741692906	1
WBP2	0.0682070726910064	-0.0125101554382281	1	0.0341563733656145	-0.04265162658602	1
WDFY1	0.000252703934018585	0.180327044287794	1	0.539928045352312	0.0249409749722909	1
WDFY2	2.4795413202265e-05	0.0958860722469082	0.6053800133333	0.00968659864281489	0.0889444626467538	1
WDR1	1.66510339510811e-05	0.447133922902342	0.406534993915646	0.000227445237584443	0.414559419754672	1
WDR13	0.00844605897092714	0.0919778535598817	1	0.00541417352942556	0.206220524630655	1
WDR18	.	.	.	0.0134252409973539	0.15537765199428	1
WDR26	0.00388117062545931	0.202499726894171	1	0.220018634866517	0.0980919731168255	1
WDR33	0.0108894902481772	0.0803361228097706	1	0.243876968359812	0.0320698669793931	1
WDR43	0.0136628066090484	-0.0684252484546487	1	0.181923024367899	-0.223929108606299	1
WDR45	0.0057837377159732	-0.125972612454687	1	0.0836255484506112	0.103157696154113	1
WDR45B	1.20785541015203e-05	0.270225031024716	0.294897898388618	0.772230084664162	-0.0477647967384915	1
WDR46	2.47008933060303e-05	0.272826173687663	0.603072310066731	.	.	.
WDR48	0.000783183288919573	0.132116802227879	1	.	.	.
WDR54	0.00504176562678394	-0.153055196340445	1	0.972096382948153	-0.0113840383120478	1
WDR55	0.000744159402323066	0.130415405966701	1	.	.	.
WDR6	0.010060179447835	0.0780682950946542	1	.	.	.
WDR61	0.119744594282296	-0.0201237578967998	1	0.366424103518576	0.108991657286893	1
WDR7	0.0150236866651012	0.127446821950091	1	.	.	.
WDR70	0.11310246818885	0.170613100791018	1	.	.	.
WDR73	0.0789454499996267	0.0672381188301195	1	.	.	.
WDR74	0.193923305093155	0.0728698181779514	1	0.151127419242145	-0.0241310108708996	1
WDR77	0.0028213896681325	0.0873810843552833	1	.	.	.
WDR82	0.00271879043470647	0.162483071114474	1	0.0966565762309612	0.00885576097883045	1
WDR83OS	3.45994850824269e-05	0.264690450477092	0.844746428287454	0.00515522545154548	0.205549719605721	1
WEE1	.	.	.	0.0706255253824791	0.185254876323944	1
WHAMM	0.0133811336546024	0.0393609625864874	1	1.0592452591087e-05	-0.337916139385134	0.258614730011389
WHSC1L1	0.0163673657853953	0.762386310746825	1	0.523980103631734	1.02153153378295	1
WIPF1	7.17315487318133e-05	0.391629545837377	1	0.37428301486669	0.260225316829936	1
WIPI2	8.14701197503597e-05	0.0852972976860951	1	0.00333567007388477	0.18935126983752	1
WNK1	0.000313663251672577	0.362823430138771	1	0.000296250600264834	0.22893341673911	1
WRNIP1	0.0103082802875233	0.190257372512329	1	.	.	.
WSB1	0.0012709530309689	0.00532747728647154	1	0.293598440655886	-0.115636021977594	1
WSB2	4.96570404060901e-05	0.208691262396112	1	.	.	.
WTAP	0.000274788175130824	0.204423485741423	1	0.585755019720992	-0.115758797925203	1
WWP1	0.213446049665987	0.210165909236078	1	0.343154082179183	-0.0254701903038636	1
XAB2	0.0105800984558955	0.176801045967707	1	.	.	.
XAF1	3.62463445819991e-12	1.60711528290848	8.84954502969508e-08	0.000270332946759181	0.428083681651177	1
XBP1	0.380533346968203	-0.00886290105759502	1	0.00934336988480192	-0.240089128347162	1
XIAP	.	.	.	0.281455103712428	0.028111449541223	1
XIST	0.00970376289433485	-0.0799750897107762	1	0.876154172529026	-0.104934942420742	1
XPA	0.0538744932494393	0.0560322701813131	1	0.370594977358751	-0.0177784663612982	1
XPC	0.00498212999372293	-0.0144344636698921	1	0.0250347615744191	0.151478864928694	1
XPO1	1.36867952706088e-06	0.300143535946384	0.0334163106531914	0.0454770577099747	0.216183033552103	1
XPO6	2.04664921944628e-07	0.10619275475972	0.0049968940692781	0.0348760615549682	0.027281320825755	1
XPOT	0.0418013406340223	0.0886953636232033	1	.	.	.
XRCC5	0.000596066973896414	0.305718620948364	1	0.00190289488704667	0.257282733429889	1
XRCC6	0.000167187256196714	0.354506050736722	1	0.354915188060098	-0.149081693508289	1
XRN1	3.10285821793834e-05	0.484297174432203	0.757562833909645	0.0183755192008821	0.10713354206247	1
XRN2	2.49519664517187e-05	0.416547698868026	0.609202260918712	3.72596327481478e-05	0.275757329195523	0.909693933546028
YAF2	0.000882626152149459	0.16117600905127	1	0.114248701909542	0.125888357180014	1
YARS	0.000581600790271451	0.296985552788084	1	0.0294546348289763	0.072403196749628	1
YBEY	0.0184183465698318	0.0729990542340591	1	0.0664413463283993	0.147522693064913	1
YBX1	7.16313354902091e-05	0.179184354882575	1	0.170311151405791	0.0791026266618431	1
YDJC	3.48443418254185e-05	0.154413346348169	0.850724605667592	0.118292140628867	0.0865023297304418	1
YEATS2	0.000551407945313477	0.171343798369678	1	.	.	.
YEATS4	0.00326274107449334	-0.070806363910239	1	0.000446350929547087	-0.252217593878512	1
YIF1A	0.0118446603453667	0.087132066176861	1	0.516499176521385	0.0481737624431312	1
YIF1B	0.000739315456712229	0.154932929555434	1	.	.	.
YIPF3	0.000204147951871018	0.187531412509953	1	0.00124700317574225	0.257522186186902	1
YIPF4	0.00476968803472496	0.10402887062298	1	0.738724445511542	0.0743938880156564	1
YIPF5	0.0146861307155833	-0.0598977225392922	1	0.132334180577655	-0.108219844293279	1
YIPF6	0.00327171977588648	0.15350362458977	1	.	.	.
YJU2	.	.	.	0.0533425756259634	-0.172837192403921	1
YLPM1	0.00505528259913825	0.105928698693161	1	.	.	.
YME1L1	0.21962860417895	0.0331258016270071	1	0.0297965192642789	-0.129449353690981	1
YPEL2	0.0103974284234528	0.105889152400431	1	0.129916608476369	0.080277701174428	1
YPEL3	0.000875291115726904	0.26886733997544	1	0.0471064721972004	0.268231282610728	1
YPEL5	0.1253054990486	-0.16627603343466	1	1.46740568044787e-08	-0.810954674723502	0.000358267096881346
YRDC	0.0584076934097929	0.0543704123024276	1	0.662925942483002	-0.0525939735024241	1
YTHDC1	0.00229228656516101	0.319709184461042	1	0.136604556882608	-0.250419472508962	1
YTHDC2	0.197367544884641	0.110146471017418	1	0.871673019382064	-0.0716790595219404	1
YTHDF1	0.00297893951173547	0.0467375459863604	1	.	.	.
YTHDF2	0.0133233546065465	-0.0520008240732861	1	0.776181441261705	-0.0731707902417296	1
YTHDF3	.	.	.	0.73991439397632	-0.0235824759612961	1
YWHAB	0.0772842268871362	0.190014934667867	1	1.62234761372485e-06	0.359489196326179	0.0396096169890923
YWHAE	0.00235579958967568	0.276384091344121	1	0.00518224555343674	0.148538207757767	1
YWHAG	0.0302641799676054	0.0903632733947522	1	.	.	.
YWHAH	3.77421964102332e-05	0.347815189073944	0.921475725355844	2.21385669355481e-09	0.625986359841129	5.40513111731407e-05
YWHAQ	9.46858547173858e-08	0.299352516271199	0.00231175514292498	0.0942005773806316	0.0830900367023311	1
YWHAZ	0.00168227263620902	0.194062600568193	1	0.00459639474469502	0.1516602015465	1
YY1	5.61854091845376e-06	0.094887001491146	0.137176676524049	0.43743230740884	0.0996484535082316	1
YY1AP1	0.000146029594341792	0.0938372984856538	1	.	.	.
ZADH2	0.0381429050718865	0.110753477796458	1	0.126208759443281	0.0582063799260021	1
ZAP70	9.1212258939647e-09	0.218768377707537	0.000222694730201148	0.0803965933245212	0.128515918030306	1
ZBED1	0.242644435254911	0.159205594849245	1	.	.	.
ZBED5	0.0119510772560463	0.0203952316446681	1	.	.	.
ZBP1	0.0945828259783051	0.172133964886175	1	0.118776697307339	0.175792204261242	1
ZBTB1	1.86998167033659e-08	0.577330862900431	0.000456556024812677	0.0784264205270507	-0.122256714692522	1
ZBTB10	0.28582618940894	-0.0604183751586704	1	0.293928989441686	-0.167338197440297	1
ZBTB11	0.138939626918082	0.252224709457493	1	0.0314276370419761	0.098042717147602	1
ZBTB20	0.012596790491561	-0.252913849151184	1	0.120184698451788	-0.255654042620879	1
ZBTB21	.	.	.	0.962520717020127	-0.0198375583118222	1
ZBTB24	5.83130931884222e-06	0.12661943220392	0.142371417019533	0.0275103918999785	0.135823938848384	1
ZBTB25	0.00419518936687092	0.119830724474447	1	0.00960020252113177	-0.0171385565274216	1
ZBTB38	0.000114600183922416	0.0382683922994349	1	0.210439068726485	0.0125746601081583	1
ZBTB43	0.042929068061848	0.0726927475981704	1	.	.	.
ZBTB44	0.0283570919920599	0.221669187334213	1	0.813221307209313	0.0868273818849979	1
ZBTB7A	0.00274903457694422	0.0765326937594577	1	0.850120614155587	0.120974260797482	1
ZBTB8OS	1.04422131597098e-05	0.0789665093187233	0.254946634294315	0.000218535799304824	0.0738286094801066	1
ZC2HC1A	0.856135309665173	0.158307836986197	1	0.0832809894842225	0.121488381783437	1
ZC3H12A	0.00504287731227416	0.0180414165634249	1	.	.	.
ZC3H12D	0.0143931068840597	0.195653636885892	1	0.010788345625967	0.207514595837191	1
ZC3H13	0.000133728832880089	0.069757612384959	1	0.0823095094101721	0.0644579095821908	1
ZC3H14	0.00283465813091217	0.131515887927976	1	0.895390524683821	-0.0651281290726338	1
ZC3H15	0.000935136874419335	0.0723323805440024	1	0.056542522189186	0.186281744155356	1
ZC3H18	0.00299395421419995	0.240620999088578	1	0.0119569955541781	-0.024749423835661	1
ZC3H4	0.0316669484876162	0.113376907846459	1	.	.	.
ZC3H6	0.198552043733844	-0.211480301159852	1	0.356294039414089	-0.0840490378864349	1
ZC3H7A	0.00188762627748484	0.144170792664221	1	0.560421594604608	-0.143535673861599	1
ZC3H8	0.00372325601357502	0.186781558808075	1	0.717838489301368	0.00644942155473438	1
ZC3HAV1	5.12265262602878e-05	0.407404105682273	1	0.180150352583727	-0.187949538836514	1
ZCCHC10	0.0673055908150477	-0.0403930738144852	1	0.4869615323451	0.0447700872267692	1
ZCCHC11	0.0701878376896174	0.276053062905562	1	0.583276225458699	0.432186915273595	1
ZCCHC17	0.000424173862601506	-0.0236713937370242	1	0.269713178595582	0.126648283575248	1
ZCCHC2	0.0142012003259628	0.376311910131465	1	0.00355987195810954	0.230998181272779	1
ZCCHC7	0.00231568762545661	-0.0917766408308536	1	0.136316196344785	-0.131057560698869	1
ZCCHC8	0.0113109105866006	0.175333936773065	1	0.00256606672677212	0.133879713452816	1
ZCCHC9	0.00155356608245043	0.168901800648964	1	0.214784503941143	0.131432123107721	1
ZCRB1	0.150870582897637	-0.0919918610271687	1	0.146693572613758	0.0154232655233628	1
ZDBF2	0.00936449042671472	0.00689654316470578	1	0.029394396020824	-0.127698350431281	1
ZDHHC12	0.0559467416903229	0.0662605735253104	1	0.0102283355212178	0.160492506054996	1
ZDHHC17	0.000325104379059414	0.191352952941522	1	.	.	.
ZDHHC18	0.0779025400424935	0.0637335912956974	1	.	.	.
ZDHHC20	0.150424839737024	0.129370096750124	1	0.011194144940757	0.131645638214423	1
ZDHHC24	0.0119639520304983	0.0676689549074864	1	0.108882258952025	0.130135618796285	1
ZDHHC3	0.000522106526089183	0.178959046383628	1	0.105656918268393	0.150472316554894	1
ZDHHC4	0.176516658546719	0.0883058755043453	1	0.0596014313316887	0.0972999128053397	1
ZDHHC6	0.0204952164806043	0.00127056588499919	1	0.0311139535882637	0.0607892283331055	1
ZEB1	0.0025545788966128	0.184614759165839	1	0.77820862628065	-0.0491247597515654	1
ZFAND1	0.00862145252943133	-0.15524861272457	1	0.166316322283725	-0.130700132992849	1
ZFAND2A	0.000457155193416603	0.00950145595140317	1	0.0826204548027397	-0.0638962178231243	1
ZFAND2B	0.00207390647175965	0.00166045601427017	1	0.433737465749603	0.0738468665579981	1
ZFAND5	0.00133575702266418	-0.0649784453922913	1	0.29503782823038	-0.321368275663098	1
ZFAND6	9.43262424764475e-06	0.28241403823608	0.230297521006247	0.11618040715204	0.127663310486152	1
ZFAS1	0.00257738243313615	-0.328869873841391	1	1.8411955146168e-06	-0.532315142618482	0.0449527884893692
ZFC3H1	0.00315515859789226	0.299261617562376	1	0.196205676141754	0.0858413515649348	1
ZFP36	0.0357403510232372	-0.139739054311586	1	1.06950961033437e-07	-0.820908887205036	0.00261120771363137
ZFP36L1	0.088492386936379	-0.0861874372154976	1	0.645106417275484	0.0875193932747432	1
ZFP36L2	0.228019869436901	0.057701954950284	1	7.3494186234362e-10	-0.561716357162546	1.79436055691195e-05
ZFP90	0.0360129023661034	0.115377925014786	1	.	.	.
ZFP91	0.00515920842386881	0.0577722905733462	1	.	.	.
ZFPL1	0.123614490705854	0.0418990764077193	1	.	.	.
ZFPM1	0.0354685206110715	0.0156573666348097	1	0.024684763453166	0.213656008613447	1
ZFR	0.000114813688090495	0.248687808066239	1	0.733131706180382	-0.0727297500489128	1
ZFX	6.86185451826818e-05	0.356001444227398	1	0.343601239603934	0.0390229160728315	1
ZFYVE28	3.50324194517525e-06	0.0440539852302934	0.0855316520914538	0.0697431888025768	0.147815694847245	1
ZHX1	0.0352602749646043	0.146461718688504	1	0.372339337311211	0.0731772634468202	1
ZKSCAN1	0.00514493104824808	0.320756246966078	1	0.585411253232993	0.0818747709941662	1
ZMAT2	4.26808181300966e-05	0.289945523904859	1	0.00183852443828254	0.240306059620579	1
ZMAT5	0.0662534617581417	0.076605296583909	1	0.0771461263904949	0.0552748643655074	1
ZMYM2	1.56309559971209e-06	0.12129285439675	0.0381629790669707	0.256331694514412	-0.0585459883823181	1
ZMYM5	0.156576139059102	0.0536378817449717	1	0.719791052955687	-0.0133552530802797	1
ZMYND11	0.0313576029507017	-0.119428227893197	1	0.625083246704999	-0.0331344372642789	1
ZMYND8	0.00635062948051186	0.0961651487906147	1	0.073469092259411	0.03526207289466	1
ZNF101	0.0137211593709339	0.196728852684294	1	0.487362449333672	0.0239331720901679	1
ZNF106	0.0182495867444329	0.0200556191733711	1	0.150099119851298	0.11949455936635	1
ZNF107	0.0301292238651324	0.11172262920527	1	.	.	.
ZNF131	0.00162923116157578	0.164804610618863	1	0.525073540394657	-0.161789537102646	1
ZNF143	0.168792956280206	0.0967681836988893	1	.	.	.
ZNF146	0.00164831478637953	0.0778592888754092	1	.	.	.
ZNF148	9.65093384547549e-05	0.223307185222438	1	0.807492395999131	-0.0372523594736149	1
ZNF195	0.0011144558215853	0.138299163859133	1	.	.	.
ZNF207	2.47900799017778e-05	0.347141397546557	0.605249800801906	0.0800245313735123	-0.0157156454941916	1
ZNF217	0.188971545118756	0.156579960191905	1	0.0228042674021098	0.0386224079491796	1
ZNF22	0.00396056362573722	0.0805837857786634	1	.	.	.
ZNF224	0.156784077415665	0.0672710966881241	1	0.859746681141676	0.0560787489355732	1
ZNF226	0.00710812104179675	0.127078263885602	1	.	.	.
ZNF24	0.000224778884263144	-0.0314559843017723	1	0.987172118921827	-0.00223929147667523	1
ZNF26	0.401211044446719	0.156156513782906	1	.	.	.
ZNF264	.	.	.	0.494191363689726	-0.0975622117843488	1
ZNF267	0.000111532923853514	0.15235802347509	1	0.496905987892549	-0.0290865974696974	1
ZNF274	0.527792775943769	-0.0579742557820907	1	0.109315265424514	-0.0899904699557614	1
ZNF276	0.131266345070894	0.00210375538240054	1	0.268029604916118	0.0172768429403236	1
ZNF277	0.0301145507301147	0.0175411677536043	1	0.231115247856922	-0.00887974295626637	1
ZNF280D	0.64762647034346	0.057067466238662	1	0.502473223432003	0.187798596161573	1
ZNF281	0.141459030474743	0.0238872055598143	1	0.0412786441564542	0.0852330801958627	1
ZNF292	0.000418769098029834	0.350750986565411	1	0.0519914718919141	0.0193442111728335	1
ZNF32	4.77505419565208e-05	0.137718141314623	1	0.372198299927516	0.0575025339044621	1
ZNF326	9.60957623421296e-05	0.113320075749697	1	0.635282756568545	-0.0473601847526763	1
ZNF330	0.293262361348819	0.00531850734467282	1	0.209823468799893	-0.123487366359624	1
ZNF331	0.135029641699961	0.163564774454398	1	1.44160271510052e-05	-0.712601992375033	0.351967302891791
ZNF335	0.320013627406776	0.049840599482704	1	0.204652700319036	0.0511391082852554	1
ZNF33A	0.151273145397404	0.0869231383178592	1	0.478583473676742	0.100488617479566	1
ZNF33B	0.000274474491754077	0.171360543669613	1	.	.	.
ZNF350	0.0147087044796669	0.168333657471261	1	.	.	.
ZNF37A	0.110975623309874	0.0208210118323827	1	.	.	.
ZNF394	0.010110845264633	-0.0341517980110955	1	0.0668847871897271	-0.239975532975364	1
ZNF407	0.00280207024025918	0.254037200572354	1	.	.	.
ZNF414	0.0501006411903675	-0.0189069802375678	1	.	.	.
ZNF428	0.0530509483215899	-0.0262009090898445	1	0.0858573102752488	-0.133288653148729	1
ZNF430	0.00128027019481071	-0.168563116161024	1	0.0299869287905197	-0.181665680212345	1
ZNF431	0.119902214053874	0.0497336624773926	1	.	.	.
ZNF451	0.00343538599770868	0.091846956424264	1	0.533982871298477	-0.0137183773503582	1
ZNF480	0.092566793665409	0.130548178808644	1	0.467890225222381	0.0548529772344018	1
ZNF493	0.0822884428681277	0.0313094646114002	1	.	.	.
ZNF506	.	.	.	0.0299368976581142	-0.191859106158699	1
ZNF507	0.000134688992792595	0.236503359714247	1	.	.	.
ZNF511	0.0473815633762617	0.0121800607633874	1	0.0017719194268035	0.128003042804888	1
ZNF518A	0.0707636887340489	0.0342472167471524	1	.	.	.
ZNF524	0.0101888030411546	0.000181278941592644	1	0.156339090823911	0.015733329017216	1
ZNF567	.	.	.	0.0266677450732397	-0.204684901487921	1
ZNF580	0.0361724065011162	0.0621210977012855	1	0.0487121290938159	0.0313870439842671	1
ZNF581	0.00568862680330496	0.158424366129284	1	0.477684331687543	-0.0816140930712377	1
ZNF593	0.00564738361893236	0.183795125905141	1	0.0224773523147967	0.205630892177355	1
ZNF622	0.000184819505987498	0.180505790037821	1	0.0357133270992407	0.0943543843354044	1
ZNF638	0.000281086418218996	-0.0904897703823303	1	0.228281802174274	0.104469025422798	1
ZNF639	0.395599761339834	0.054783891103332	1	0.168770978174496	-0.105426182768536	1
ZNF644	0.0340566999967782	0.0679724544163444	1	0.997688678597066	-0.0693133281036233	1
ZNF652	0.121988798189016	0.0243757096440288	1	0.513367578442864	0.0462936823391801	1
ZNF655	0.00218115227900243	0.122040645374515	1	0.237745649926868	0.0423338544506879	1
ZNF688	0.0020335660348702	0.0624084733378718	1	0.129330540257775	0.0709694091903153	1
ZNF706	1.4360664214039e-05	-0.0162984308312317	0.350615616785763	0.380634768786193	0.219907493424862	1
ZNF721	0.0317484528854227	-0.00515217190802691	1	0.0765672876717396	-0.187820036234526	1
ZNF75A	0.098050891698337	0.132464439507783	1	.	.	.
ZNF766	0.0170190645574539	0.00894819556007437	1	0.302258570804452	0.0322336267357342	1
ZNF770	0.0136516427692826	0.00682280493105192	1	0.380777952837395	-0.0739852249374113	1
ZNF787	0.0098627931469724	0.161097135626694	1	.	.	.
ZNF791	0.0955795969976408	0.210267179681123	1	0.0377285683484925	-0.167610057958504	1
ZNF800	0.000397281427459574	0.242138401914345	1	0.498921587675583	0.0262682132233882	1
ZNF83	.	.	.	0.674352345806403	-0.0306539546595039	1
ZNF830	0.0150761594497484	0.0191340764690942	1	0.84178573816395	0.0872158565230309	1
ZNF831	0.268538279578978	0.015491445312644	1	0.915097282848953	-0.0835116346935904	1
ZNF836	0.0555587342279697	0.124938067167643	1	0.073981763313779	0.0200974364518956	1
ZNF91	0.639069763987852	-0.0274515940042975	1	.	.	.
ZNF92	0.255105922095383	0.017842933223203	1	0.0170453574624293	-0.230029118577249	1
ZNFX1	0.0295862991616076	0.182882719453682	1	0.0131674688627609	0.0669304017870954	1
ZNHIT1	0.00610801359025681	0.159471495800817	1	0.116345375799386	0.186061959311638	1
ZNHIT3	4.99044548401923e-05	-0.0731506029913735	1	0.393579794719905	0.0836650808681199	1
ZNHIT6	0.0294583777517095	0.0430833219295031	1	0.600403815911955	0.105794877644602	1
ZNRD1	0.0031539600969431	-0.0108339086738833	1	0.238807567211787	0.0304327471017085	1
ZNRF1	0.000174035240283082	0.237109865458357	1	0.000441709425566506	0.191687871766676	1
ZNRF2	0.000803940863293452	0.180143644773626	1	0.00123955257021302	0.194603627737445	1
ZPR1	0.000412907677725103	0.230533460143585	1	0.226840260238056	0.000601616700360019	1
ZRANB1	.	.	.	0.1458810452571	-0.166387926523425	1
ZRANB2	0.000371647378492886	0.143368814052749	1	0.00657123684168479	0.0271049640470695	1
ZRSR2	0.01979138491037	0.0995747077670403	1	0.973130103099441	-0.0358340036410646	1
ZSCAN16-AS1	0.0194747530824645	-0.132545194058343	1	0.878354370767093	0.0323454164343659	1
ZSWIM7	0.0557200430702968	0.133656615998815	1	0.168148679461692	0.134843040609299	1
ZSWIM8	0.000763768284630395	0.164075911270541	1	.	.	.
ZYG11B	0.237081572260555	0.0869308020925579	1	.	.	.
ZYX	0.000209124801959432	0.0737150982190236	1	0.687910794784891	0.0838777034136847	1

### Sheet: Naive_CD4
Gene	Admission – Deceased vs. Alive			Follow-up – Critically vs. Moderate
	p-value	Log2FC	q-value	p-value	Log2FC	q-value
A1BG	7.57011098790918e-13	-0.0228314272417235	1.84824259769803e-08	0.00111910275122285	0.00109971814700655	1
AAED1	2.10398190085842e-05	0.119407713712917	0.513687181094584	0.00357365028616343	-0.0534242059780647	1
AAK1	8.42587904048624e-10	0.0815431011301977	2.05717836773472e-05	2.58435446836276e-06	-0.0460363062759324	0.0630970143450768
AAMP	3.15770521268857e-17	0.0436868154203657	7.70953727677915e-13	9.79425271796953e-10	0.04480936246302	2.39126680109226e-05
AATF	8.63895600622449e-09	0.118671165974416	0.000210920110891971	3.19539481545643e-09	0.0172499775724794	7.80155644193687e-05
ABCE1	4.10318086242504e-14	0.203718797458477	1.00179160756107e-09	0.000116848894619818	-0.0533445745843719	1
ABCF1	4.28175697403328e-17	0.328642182579465	1.04539096521023e-12	2.09604352439495e-12	-0.000442359069968923	5.11749026481026e-08
ABHD14A	1.01776639129163e-13	0.037583057772427	2.4848766443385e-09	6.11172336114456e-06	0.0348600080475873	0.149217725862344
ABHD14B	3.51370887327711e-14	-0.215492616670716	8.57872021410607e-10	2.98896942231596e-11	-0.120166244869362	7.29756884458443e-07
ABHD17A	1.35619521173767e-22	0.242509901999738	3.31115060945753e-18	3.16765975163993e-08	0.239352773905079	0.000773384128362889
ABI1	9.08286296776099e-07	0.129842658329737	0.0221758099357884	5.86819594831754e-08	-0.0860444988060571	0.00143272004078173
ABLIM1	4.60399204926793e-11	0.0985815791224023	1.12406465882876e-06	0.00756118717190481	0.0202423837228498	1
ABRACL	2.33687799595814e-14	0.150643355662782	5.7054876271318e-10	3.10999377436983e-05	0.143551368210838	0.759304980012395
ABRAXAS1	2.15063562640125e-17	0.0430038364496174	5.25077688185864e-13	3.99860177627339e-05	-0.143652031308115	0.976258623677148
ABT1	4.36975130440343e-14	0.105017885796697	1.0668747809701e-09	3.29788848266745e-06	0.0606056700684096	0.0805179473043258
ABTB1	1.43967357698901e-10	0.0757277141031393	3.51496303821866e-06	5.02088866944663e-09	0.0663449930404474	0.00012258499686454
AC005261.1	5.66976802765557e-05	0.0768840089935325	1	.	.	.
AC005842.1	1.13958176634388e-18	-0.0867561551580247	2.78228888252858e-14	0.000706091225941609	-0.112388156731971	1
AC006129.2	.	.	.	0.431456611583644	0.374536083256115	1
AC007952.4	6.65142199779429e-06	0.129752492085642	0.162394468076148	0.144835938307277	-0.156785328004595	1
AC008105.3	4.65969560199434e-19	-0.171598541897018	1.13766468122692e-14	1.90624210266052e-18	-0.277886829212641	4.65409009364565e-14
AC012615.1	8.77223012456537e-14	-0.202546559672262	2.14173998491264e-09	0.000372276059398413	-0.0949860425006949	1
AC016831.1	0.0150429072954815	0.141408312327142	1	.	.	.
AC016831.5	4.84575622174888e-11	0.0371120671646314	1.18309138153999e-06	0.000734415409465806	-0.112881474214299	1
AC016831.7	3.89940497188263e-07	0.124587327686674	0.00952039723885144	1.19949712337474e-07	-0.0926891089104939	0.00292857222671942
AC025159.1	2.45590131697325e-09	-0.154988954884904	5.99608306539019e-05	5.54424228996275e-05	-0.0927873407590562	1
AC025164.1	4.50988840925235e-13	-0.291165753413261	1.10108925511896e-08	7.71133345954931e-07	-0.179781033637969	0.0188272206414896
AC026979.2	1.47408406613525e-22	-0.232006681749378	3.59897624746921e-18	1.54182234848888e-05	-0.184789990645432	0.37643592638356
AC027644.3	4.08951365278634e-11	-0.106124254105213	9.98454758327785e-07	0.000304847302102858	-0.119397121862493	1
AC044849.1	6.66020993424769e-28	-0.256146450371856	1.62609025544657e-23	1.61779789629197e-14	-0.423797309956268	3.94985356379684e-10
AC058791.1	1.67706907983186e-07	0.0896726734230492	0.0040945641584095	1.35502978349038e-14	0.0158019647894792	3.30830521639176e-10
AC087239.1	.	.	.	0.0060427280530125	-0.0959564385595393	1
AC097376.2	7.73599641638134e-06	-0.0627011612571104	0.18887435250595	4.29821502686574e-07	-0.130356786288787	0.0104940919880927
AC100810.1	1.25545800603386e-18	-0.185442770422857	3.06520072173168e-14	7.76800751863071e-09	-0.195984938558778	0.000189655903567369
AC103591.3	1.79502938062307e-07	0.0181418339684688	0.00438256423279123	7.3502832236718e-08	-0.183557143930391	0.00179457164905947
AC114760.2	5.42672551925079e-14	-0.165292611495124	1.32493503552508e-09	0.0132430778700972	-0.152359756397221	1
AC116407.2	9.0867075131496e-06	0.177808938671491	0.221851963933547	.	.	.
AC118549.1	5.70439298002411e-06	0.0855208407978377	0.139272754607289	4.70837286013048e-05	-0.0695822311568802	1
AC133644.2	0.423652272039835	0.0768370978202174	1	.	.	.
AC243960.1	4.14243542771814e-23	-0.153247986262656	1.01137560967738e-18	0.000421370098298632	-0.144007787595042	1
AC245297.3	1.45983126480964e-17	-0.157428151994887	3.56417803303274e-13	0.00134239245940856	-0.129368653347246	1
ACAA1	1.82933396358737e-11	0.113561117129873	4.46631887209855e-07	3.31550134614404e-09	0.0164686808669042	8.09479653661066e-05
ACAA2	4.66991629894712e-09	0.0492971521647317	0.000114016006438794	4.25318366258302e-07	0.00326773126217822	0.0103841479121964
ACADM	1.59624529267395e-07	0.129848717372655	0.00389723288206345	2.3241749886877e-08	0.0359581467158627	0.000567447323488102
ACADVL	2.76379672881877e-22	0.142215192056625	6.74780971341103e-18	1.70088637899767e-06	0.0513838674791346	0.0415271409432281
ACAP1	2.5745197474173e-08	0.0797140050133354	0.000628568996331933	0.000227495656986244	0.175394239871553	1
ACAP2	6.40676521919698e-13	0.149169116530328	1.56421172826694e-08	4.7570288245192e-07	-0.0289379427485867	0.0116142858750636
ACAT1	2.8401075597596e-18	0.172472591649418	6.93412260715306e-14	.	.	.
ACAT2	4.81621549033667e-08	0.107491829542763	0.0011758790119657	3.48993013713437e-05	-0.045930760661952	0.852066442981356
ACBD3	0.000111963961199099	0.168161486582335	1	8.75452435953147e-05	-0.0611134466882796	1
ACBD6	1.80836770856168e-18	0.000913035326469025	4.41512976045333e-14	4.14640175183744e-06	-0.0678573806465855	0.101234398771111
ACIN1	1.40634681722978e-09	0.319425246695196	3.4335957542665e-05	0.000275429358831763	-0.012032053009122	1
ACO2	1.57995258397117e-07	0.0617516940235729	0.00385745423376561	0.0010937197224556	0.0214363336955476	1
ACP1	2.20121303629096e-13	0.184845651175588	5.37426162810439e-09	6.38548079066496e-09	0.0281191911732623	0.000155901513504085
ACSL3	1.94025823634361e-09	0.152017786791109	4.73714048403292e-05	5.22847058676144e-05	0.0270156382716186	1
ACSL6	9.39196254218392e-08	0.050260478691973	0.0022930476546742	.	.	.
ACTG1	6.33753736378925e-31	-0.472764845541571	1.54730974736915e-26	1.15498890443148e-73	-0.614062587570251	2.81990541016946e-69
ACTN1	1.2495632185009e-09	0.020713595218503	3.05080859796994e-05	1.01746582304574e-05	0.0495742658713411	0.248414280696617
ACTR10	3.05800254020111e-10	-0.0094076113838395	7.46611320190101e-06	1.48724499362764e-12	0.0267249193507923	3.63110865194187e-08
ACTR1B	3.43221272100719e-15	0.0822644283132449	8.37974735833906e-11	0.000285874656041183	0.00247700652400118	1
ACTR2	1.70175785217112e-11	0.260055366080386	4.15484179607578e-07	2.01032011616147e-05	-0.00423091917918206	0.490819656360823
ACTR3	8.47890416731281e-28	0.400445712660363	2.07012445244942e-23	2.59678272652041e-08	0.0774854988424225	0.000634004502679957
ACTR6	7.06090338642159e-14	0.130599921228361	1.72391956179483e-09	3.01937576035764e-08	0.0520628396546257	0.000737180591891319
ACYP1	8.33172859571776e-06	-0.0059141517325092	0.203419153664449	0.0103352819537076	0.0284054500318566	1
ACYP2	1.93613202896749e-09	0.00418200500066196	4.72706634872414e-05	2.56606845002085e-06	-0.00774819206376842	0.0626505612072589
ADAM10	2.80065088781636e-10	0.175710366241853	6.83778914260365e-06	1.43689903537775e-07	-0.0963581214255421	0.00350818899487477
ADAR	6.51684321544581e-24	0.602932071785376	1.5910872710511e-19	4.90084281552685e-07	-0.0139274212123688	0.0119654077341088
ADD1	1.22499395326497e-14	0.18102642931898	2.99082273689644e-10	3.77750310079257e-09	0.00263721307458054	9.22277382058507e-05
ADD3	6.30886033443853e-10	0.171633543964783	1.54030825065317e-05	0.0771459017756818	0.0123812068170526	1
ADGRE5	3.69245698063062e-41	0.444866760791518	9.01513371820966e-37	9.31112977299139e-23	0.215117422884393	2.27331233407585e-18
ADH5	1.65812015892684e-20	0.0513014344782067	4.04830036801987e-16	2.39489375133484e-09	0.0154451197379082	5.84713309388402e-05
ADI1	1.3349140090798e-12	0.0474655307430949	3.25919255316832e-08	4.24186976015314e-07	0.107351335663825	0.0103565250194139
ADIPOR1	5.29894281035635e-07	0.0714780614146376	0.012937368871485	4.41478349078833e-13	0.160167623885354	1.07786938927597e-08
ADK	1.9431884215739e-13	0.088566829332959	4.74429453127268e-09	0.000780212426165677	-0.00651142448951397	1
ADNP	3.60100982700531e-11	0.245600311911222	8.79186549263346e-07	2.75264349153513e-07	-0.02176336997086	0.00672057908458302
ADPGK	4.3008728635342e-12	0.133849504365799	1.05005810963188e-07	3.14089739454916e-05	-0.0189922460732127	0.766850098879176
ADPRM	0.000343597503409093	0.0223198305988038	1	0.0002081941498762	0.0133797149735585	1
ADRM1	1.01898931792658e-20	0.14485503444306	2.48786241971774e-16	2.97608312188589e-07	0.0769355920614759	0.00726610694208441
ADSL	2.74704621606219e-13	0.0655745513285526	6.70691333651584e-09	5.1727021403983e-05	0.0582868445290494	1
ADSS	1.80365094304674e-11	0.218947560908622	4.4036137774486e-07	0.000726711353533614	-0.0122016088279654	1
ADTRP	8.29814527380595e-36	0.524340304061455	2.02599216859972e-31	3.79836730999994e-08	0.119936001709672	0.000927371378736486
AEBP2	1.27436390191304e-09	0.122161048590549	3.11135946652069e-05	.	.	.
AES	0.0104019173462742	0.0263868764077984	1	5.13196342550362e-09	-0.0677579254121263	0.000125296887033671
AFF1	1.69239298886601e-18	0.286242891974286	4.13197748231637e-14	1.35345915874281e-11	0.0476771079566869	3.30447053607058e-07
AFF4	9.19082381146746e-14	0.171682318372528	2.24393963356978e-09	0.0532197237445472	0.00780115755331395	1
AFG3L2	2.32843099337617e-06	0.0129785215323628	0.0568486427032793	3.34853953810274e-05	0.0236138829110294	0.817545928227785
AFTPH	1.17520778219458e-08	0.177657285296985	0.000286926980022808	.	.	.
AGFG1	1.66297819486695e-09	0.179230871782394	4.06016126276766e-05	.	.	.
AGMAT	8.07534193138191e-16	0.11246796338817	1.97159473254689e-11	.	.	.
AGO2	0.00238917236282548	0.12232402874429	1	2.05157322892492e-07	-0.0247226938760817	0.0050089160384202
AGO3	0.000791136532792043	0.0445444430290621	1	0.652804664933722	-0.0355066598192524	1
AGPAT3	1.43731102524444e-10	0.134697034045308	3.50919486813429e-06	.	.	.
AGTRAP	1.06617098998575e-06	-0.0545548219966883	0.0260305647205021	8.92551903765551e-09	0.0654486869572124	0.000217916547304359
AHCTF1	1.54482773193561e-07	0.13115231901741	0.0037716969075208	.	.	.
AHCY	5.45858119208501e-15	0.0777228211587471	1.33271259804756e-10	.	.	.
AHCYL1	3.42079571297548e-06	0.0749150922773	0.0835187273322964	.	.	.
AHNAK	3.34553147905362e-06	0.218257914719672	0.0816811510610942	3.23852579429622e-06	-0.0192765403279429	0.0790686072677423
AHSA1	7.74690487163187e-14	0.133561652960071	1.89140682440892e-09	2.29610333952965e-11	0.226404535989287	5.60593630346164e-07
AIDA	1.11228679853225e-05	0.152211328177419	0.27156482186165	2.83274768979233e-10	-0.0393324699895548	6.91615348462798e-06
AIF1	5.58131347079288e-11	-0.40648782436504	1.36267768389408e-06	5.7628895313884e-10	-0.119055369956104	1.40700947908848e-05
AIMP1	1.29752966500186e-18	0.120389298393292	3.16791867710203e-14	1.19618439005924e-07	0.0148321363910191	0.00292048418832963
AIP	1.09733480298233e-18	0.11380035559996	2.67914292148136e-14	0.000283386864429545	-0.0252411418390301	1
AK2	1.02850407137523e-10	0.109869960049037	2.51109269026263e-06	1.21091674658969e-07	0.018245299977546	0.00295645323679873
AK3	6.61231530640283e-10	0.0481873001859553	1.61439678205825e-05	3.68008621429112e-09	-0.0214651581418159	8.98493049219176e-05
AK5	0.509190997295609	-0.0457879292791602	1	1.53366149266048e-07	-0.0657417680372462	0.00374443453433055
AK6	1.94554348080614e-09	0.0671713848168159	4.75004440838819e-05	.	.	.
AKAP13	1.9128296573119e-09	0.247167800507788	4.670173608327e-05	3.46188235116972e-13	0.0833424941682391	8.45218576038087e-09
AKAP17A	1.21424902715204e-07	-0.0359317995168203	0.00296458899979171	9.27008739135681e-07	-0.0938582273837472	0.0226329183659977
AKAP7	.	.	.	0.00131346225951114	-0.00561977054309787	1
AKAP8	8.40690805088312e-09	0.180592798659202	0.000205254660062311	0.0184392626672929	-0.0380265688447975	1
AKAP8L	3.31028242235406e-08	0.0339679573221988	0.000808205453417744	2.6954262995146e-13	-0.0675804429817001	6.58088331026488e-09
AKAP9	4.94120805256837e-11	0.24990446486984	1.20639594603457e-06	2.99740652026278e-07	-0.000999204537918241	0.00731816801922157
AKIRIN1	3.24570670019816e-14	0.232231942279838	7.9243929085338e-10	0.000151113751780613	0.0394649252101865	1
AKIRIN2	3.54426380612281e-06	0.122392381112376	0.0865332008264883	5.88470656049669e-07	-0.0201416013600516	0.0143675110674527
AKNA	0.0105301887461843	0.061407234422782	1	0.000433903923360954	-0.011750932368526	1
AKR1A1	2.88935752580036e-12	0.0292917101641306	7.05436639924159e-08	8.03978988196349e-09	0.0432627704463318	0.000196291469968139
AKR1B1	6.80778027518662e-15	-0.00515498871324688	1.66211955418681e-10	0.00239285385840898	0.0241366045650423	1
AKR7A2	1.21363675606682e-07	-0.066893018048382	0.00296309413993713	0.00271973242595981	-0.0108652068310784	1
AKT1	6.54541761625528e-17	0.099816690104894	1.59806371100873e-12	8.73154448886727e-06	0.0125895377007789	0.213180658695694
AKT2	1.18860041117091e-08	0.068991470203477	0.000290196790387378	2.21957875880483e-06	0.0717434170307215	0.0541910153962199
AKT3	1.18489028252303e-07	0.0890575282352731	0.00289290962477998	.	.	.
AKTIP	1.96134139483329e-09	0.0465836823050457	4.78861501548548e-05	.	.	.
AL021453.1	3.96920615552972e-06	0.131779936225538	0.096908168287258	.	.	.
AL118516.1	1.45538658362563e-15	-0.233797899208923	3.55332634392198e-11	9.64033370900525e-14	-0.319088844518235	2.35368747505363e-09
AL121603.2	2.23232973789431e-05	0.10358755092825	0.545023305506896	.	.	.
AL121944.1	.	.	.	0.000100461401364743	-0.143813276370849	1
AL139246.5	1.66469467469739e-10	-0.0283877209724946	4.06435204827369e-06	0.0117330677477075	-0.0315092223815421	1
AL592183.1	3.2255087127325e-07	-0.16925173486066	0.00787507952213641	4.91105942288332e-09	-0.0180324563777787	0.000119903515809696
AL662844.4	3.45079629675819e-21	-0.200162797479556	8.42511915853512e-17	0.00127661607420294	-0.144841368215978	1
ALDH9A1	9.36533191310105e-06	0.0452198933665325	0.228654578658362	.	.	.
ALDOA	3.38099872967521e-52	0.530475439642889	8.25470839850204e-48	4.22568856179535e-07	0.703811873434123	0.0103170186236233
ALG13	6.07699455455877e-11	0.303100163587738	1.48369822049552e-06	0.0165916112636093	-0.171598610389519	1
ALG5	1.98563586644127e-10	0.0365886904890219	4.84792996791636e-06	0.000147594456257193	-0.0333871200861706	1
ALKBH5	1.2802342636964e-09	0.0559871922331763	3.12569195481476e-05	1.57431261387702e-07	0.0264083356670127	0.00384368424678075
ALKBH7	5.29284817668685e-15	-0.238774781693261	1.2922488823381e-10	3.02597208389069e-07	-0.171835605609801	0.00738791084281913
ALOX5AP	1.67609621356213e-08	0.151776410943489	0.000409218890541195	4.04584338562667e-05	0.0196611205615621	0.98779266260075
ALYREF	6.69145014886661e-18	0.0916458999378469	1.63371755384578e-13	1.2943421368675e-06	-0.0414157857218477	0.03160136327162
AMD1	9.83335862530369e-11	0.129617785278254	2.4008145083679e-06	1.60431814068692e-10	-0.170632118977613	3.91694274048711e-06
AMZ2	4.97280827278416e-05	0.0421548558569062	1	.	.	.
ANAPC11	1.73834774029047e-07	0.0819953164805225	0.00424417600791919	0.000113232525215928	0.0458685497004223	1
ANAPC13	3.81285787703861e-06	0.0198302058266768	0.0930909250678976	0.0391601116955516	0.0599886916971847	1
ANAPC15	1.1864517891332e-17	-0.0747105633107581	2.89672204316871e-13	1.5559833350632e-07	-0.0797757586630614	0.00379893331255679
ANAPC16	1.63414439509508e-06	0.0599331910714365	0.0398976354062463	0.236291159508854	0.0809895757356376	1
ANAPC5	3.3005031127709e-11	0.161824780888323	8.05817834983016e-07	0.00428044492349981	-0.0135843216082285	1
ANGEL2	4.59657671323207e-08	0.12887329992124	0.00112225420453561	.	.	.
ANK3	1.10853198665531e-28	0.339863856276518	2.70648084541895e-24	9.96222805813607e-16	-0.0752819354533663	2.43227798039392e-11
ANKH	8.07380538541276e-09	0.0691331192614417	0.000197121958484853	0.000641943933928316	-0.0317148097643365	1
ANKLE2	1.42582840748404e-12	0.19527337792312	3.48116005687227e-08	3.25797511380425e-06	0.034922624206261	0.0795434624035307
ANKRA2	5.96138249657069e-10	0.0647274147111787	1.45547153653774e-05	.	.	.
ANKRD10	4.73790228744359e-10	-0.0515414234139973	1.15675884347935e-05	5.8907833805406e-10	-0.114252446877849	1.43823476235899e-05
ANKRD11	2.86788886792319e-05	0.1339791739975	0.700195067103447	5.16477103293499e-05	-0.0577417696588374	1
ANKRD12	4.40730704363394e-11	0.381662578082995	1.07604401470323e-06	0.00112413370156562	-0.231020329869931	1
ANKRD13A	8.29545267953207e-12	0.131728704469664	2.02533477170775e-07	.	.	.
ANKRD13D	3.94514449248712e-08	0.0347448186660613	0.00096320702784073	0.000727324667385465	-0.00821976383553763	1
ANKRD17	1.55520752221671e-07	0.102439618705709	0.00379703916549209	0.000117882545223579	-0.0101584233701562	1
ANKRD36	1.21288939168132e-06	0.0703586535531139	0.0296126944978995	1.1546418339001e-05	-0.063927266108174	0.28190580374671
ANKRD36B	7.08531986647925e-07	0.201538049224249	0.0172988084540091	0.000410700835435889	0.0432356251441623	1
ANKRD36C	2.91398473957218e-10	0.152222059598131	7.11449374166548e-06	1.90251737360379e-06	-0.0201243992317724	0.0464499616765365
ANKRD44	2.3656469589422e-05	-0.0112432815056404	0.577572705025739	3.44963468029265e-06	-0.0800222564472678	0.0842228307193451
ANKRD49	2.52470439755473e-06	-0.0964551311726048	0.0616406578662986	0.00712860363689165	0.107867610625842	1
ANKRD55	2.39968226320028e-09	0.10990802398539	5.8588242456035e-05	.	.	.
ANKZF1	0.00079794283668105	-0.0336039272537642	1	0.00213415204464818	0.0204894137206524	1
ANP32A	1.32014903472436e-16	0.135040470635087	3.22314386827953e-12	3.0006997451019e-05	0.0190977072553485	0.732620842766628
ANP32B	9.0888176962661e-07	0.0763481247341584	0.0221903484054337	1.89677278369929e-05	-0.0461635181997169	0.463097075140181
ANP32E	2.8540467625156e-20	0.29564212273137	6.96815517068183e-16	0.000714142930792273	0.010225428423017	1
ANXA1	0.00168839806556933	0.279792983014551	1	0.0149528376661469	-0.34685190692163	1
ANXA11	1.25077072093287e-08	0.0335516006928023	0.000305375671515759	3.65683732219691e-05	0.0751230649265147	0.892816832214375
ANXA2	1.12385722525725e-06	0.0119054395889916	0.0274389741546557	.	.	.
ANXA2R	1.02067698403623e-07	-0.0877724630321517	0.00249198285652446	0.000301415470079143	-0.103474984585315	1
ANXA5	1.97593292210489e-07	0.202677160088956	0.00482424022931909	2.53784862961777e-16	0.2159151548417	6.1961574292118e-12
ANXA6	9.65428717723586e-17	0.261749353599893	2.35709421432213e-12	2.54970164604022e-07	0.121923645562544	0.0062250965688072
ANXA7	2.75273678451079e-13	0.0335383198551414	6.7208068593831e-09	5.0106394468405e-06	0.0474231494115999	0.122334762094611
AP000769.1	.	.	.	0.421861353890697	0.580756913824144	1
AP002387.2	1.49829143893681e-45	-0.411287838448028	3.65807854816423e-41	6.51918108636189e-34	-0.421382566414919	1.59165806223526e-29
AP1G1	0.000173305615870759	0.102469388950384	1	0.000124383838966486	-0.0573539298626883	1
AP1G2	2.34754365999346e-09	0.075699865702993	5.73152784587403e-05	.	.	.
AP1M1	4.64856320938627e-07	0.0983945344608002	0.0113494670757166	1.12548203580211e-07	0.0681968291229641	0.00274786439041084
AP1S2	4.01346416722716e-10	-0.0834391605937668	9.79887276428511e-06	0.000112432491607492	0.0195315341567387	1
AP2B1	2.58183347719919e-20	0.184446531113406	6.30354643458183e-16	2.51732401781592e-12	0.116825836654794	6.14604658949757e-08
AP2M1	1.78936375640769e-16	0.182094616810073	4.36873161126937e-12	8.55450133425609e-07	0.130124489429749	0.0208858150075862
AP2S1	2.40409782016513e-20	0.038816143940317	5.86960482793317e-16	3.0808823067422e-14	0.167718550002984	7.52197415191109e-10
AP3B1	1.33689341330608e-06	0.189717546821844	0.0326402526858679	1.97137943532707e-05	-0.0257767222696133	0.481312289135103
AP3M2	6.63172284048765e-10	0.304316198782695	1.61913513150506e-05	0.000112550594315691	-0.16327846899053	1
AP3S1	5.10642005707708e-13	0.0647073416781106	1.24673245693537e-08	4.52538117167735e-06	0.0206840394987034	0.110487181306503
AP5M1	2.24306700303349e-05	0.0431079099709512	0.547644808790627	.	.	.
APBA2	2.10579442631804e-24	0.106482868228916	5.1412970918555e-20	6.98363401647843e-05	0.077316010997425	1
APBB1IP	6.06674507369432e-14	0.121535876143412	1.48119580974247e-09	4.15498216128676e-08	0.0343447841603599	0.00101443889467816
APEX1	1.30914818366274e-11	0.0956300808527142	3.19628529041258e-07	1.52487051385519e-06	-0.10798253743928	0.0372297135957744
APH1A	6.470167078394e-24	0.0524306834249495	1.5796912921899e-19	8.40523700263087e-08	-0.00524086734723561	0.00205213861419233
API5	8.5447301744302e-13	0.140431609308991	2.08619587208713e-08	.	.	.
APLP2	0.000812675268490408	0.0870039197744498	1	0.00120070377567819	0.0361294573617348	1
APOBEC3G	1.71018847763538e-07	0.104950586865956	0.00417542516814678	4.46296194864621e-09	0.0328889616335548	0.000108963215976197
APOL3	6.96084446025365e-09	0.0716397558388544	0.000169949017497093	.	.	.
APOL6	6.95796465410786e-21	0.423222548715805	1.69878707030043e-16	3.13668411035796e-07	0.045091982622171	0.00765821425543896
APOPT1	1.7249640505865e-07	0.000651543575784508	0.00421149972950695	6.01878532842224e-10	0.0140121920098272	1.46948643793429e-05
APP	6.38167822924772e-08	0.082466899955426	0.00155808673967083	0.00483354859788813	-0.00274656575568277	1
APPL1	1.15066436432879e-10	0.181858232138897	2.80934704550873e-06	0.0019336743516416	0.0236047539915525	1
APRT	6.32871425347142e-18	-0.234778073428426	1.54515558498505e-13	1.58623004305861e-06	-0.151675425471855	0.038727806501276
AQP3	1.95199444317746e-07	-0.0542125222294255	0.00476579443301777	5.94484936372384e-05	0.0087048964565879	1
AQR	0.000342729957452178	0.121032238419379	1	.	.	.
ARAP2	1.73641792799962e-10	0.184947715770358	4.23946437121108e-06	.	.	.
ARCN1	7.60102613653493e-17	0.329354247534269	1.855790531235e-12	8.18003883263756e-11	0.00193633449385022	1.99715648098846e-06
AREG	0.00604415226758221	0.466138020100934	1	0.0569293707542651	-0.529072436118676	1
ARF1	2.98646739412342e-22	0.17275539668426	7.29146014275233e-18	5.15544013306218e-11	-0.0051120270020022	1.25870070848713e-06
ARF4	4.25020536041516e-16	0.0979535767062961	1.03768763874536e-11	1.41586293712637e-07	-0.0485895184883282	0.00345682936099403
ARF5	8.76711419294963e-14	-0.0630909951275431	2.14049093020865e-09	5.4800840570935e-06	-0.0722665645667159	0.133796252253938
ARF6	1.25031996821989e-20	0.255169510183989	3.05265620240885e-16	1.99347581445109e-07	0.0706756409687641	0.00486707120098234
ARFGAP2	1.40957134379282e-09	0.073358205609147	3.44146843587016e-05	2.91243298094104e-06	0.0445560462299112	0.0711070512296755
ARFGAP3	4.29325351622356e-12	0.112096538505167	1.04819784598598e-07	5.89574507554437e-06	0.0452391708184988	0.143944616019416
ARFGEF1	2.97650355697194e-13	0.21988967958506	7.26713343434699e-09	1.11383394907181e-07	-0.0115625518254993	0.00271942558665883
ARFIP2	1.13779999818297e-13	0.0596027569663206	2.77793869556373e-09	.	.	.
ARFRP1	4.04963209510363e-08	0.0878398929615206	0.000988717676019552	4.03649836534679e-05	0.0679173384286658	0.985511075899418
ARGLU1	1.87383359086338e-10	0.257420115279076	4.57496471209294e-06	0.000211464861924197	-0.00896349870611912	1
ARHGAP12	3.46296331327972e-06	0.103695339907095	0.0845482492937245	.	.	.
ARHGAP15	4.00019406831524e-13	0.208824810875719	9.76647381779166e-09	0.00586447371269668	-0.0805472473931234	1
ARHGAP25	4.96948715803419e-05	0.0561373032501387	1	.	.	.
ARHGAP30	4.45772441381703e-17	0.112360967417423	1.08835341563343e-12	1.92334543527574e-06	0.058303790994506	0.0469584788022572
ARHGAP4	1.07413476965791e-09	-0.00561345315452466	2.62250004011979e-05	6.33012176842578e-07	0.014741098575149	0.0154549922976115
ARHGAP45	2.60178514217303e-15	0.0710383470066871	6.35225842461545e-11	7.48266062670019e-05	-0.195755162350588	1
ARHGAP5	0.0156215254071229	0.115288335802531	1	0.026676979029938	-0.147137957242596	1
ARHGAP9	4.04415830740279e-08	0.10214193502546	0.00098738125075239	1.34876742769941e-05	-0.0166074886965601	0.329301567472811
ARHGDIA	1.4069754129626e-20	0.281990512435051	3.43513047074819e-16	2.62896022854614e-12	0.00515620331769762	6.41860639799541e-08
ARHGDIB	0.000910464172659954	0.0688328599684822	1	0.000107615492089364	0.0467528609625179	1
ARHGEF1	2.04575418803243e-13	0.111536418637876	4.99470885008117e-09	0.00013902100188399	-0.0855735744237777	1
ARHGEF3	9.45996202597743e-07	0.17841923404965	0.0230964972864239	1.16626049767166e-05	-0.0253636626879971	0.284742500506536
ARHGEF6	1.4817828632934e-15	0.170121773877917	3.61777286073084e-11	5.13127029674724e-07	-0.0355525697597681	0.0125279964295084
ARID1A	4.18893770027328e-08	0.0698420632307021	0.00102272913952172	2.9026537946831e-07	-0.0925038555772195	0.00708682923971878
ARID1B	6.58420946417054e-15	-0.0861634611841852	1.60753474067724e-10	1.94923843673049e-07	-0.213047151839786	0.00475906564327749
ARID2	3.38294751206082e-06	0.0732118048641439	0.0825946635069648	2.5984693709316e-06	0.00556705104164662	0.063441629691295
ARID4A	6.57969545471305e-08	0.0823974383294905	0.00160643264526819	2.02863144527362e-06	-0.177547702179424	0.0495290367363554
ARID4B	1.00021856217751e-11	0.362958676317163	2.44203361955638e-07	0.00530077669577401	0.00632803088727929	1
ARID5A	1.44057059043296e-20	0.315563515292601	3.51715309654207e-16	3.13712054958586e-06	-0.0364118665425139	0.0765927982181387
ARID5B	1.469095934786e-47	0.768710749030707	3.58679772478001e-43	1.00264984948388e-39	0.150899278873124	2.44796960751488e-35
ARIH1	9.89388536243814e-08	0.299092218485298	0.00241559211123927	1.96939302532207e-06	-0.192440189923549	0.0480827307132383
ARIH2	7.38347647634365e-09	0.130003816255928	0.00018026757816993	1.07463583153413e-07	-0.00669855243801482	0.00262372338269057
ARL14EP	1.97965839952333e-11	0.119945672329916	4.83333598243621e-07	0.000536283341212608	0.0374180923083466	1
ARL16	4.03321478783521e-07	0.0236157017491639	0.00984709390449967	8.20939561846197e-05	-0.0085158984637308	1
ARL2	5.81048600976779e-26	0.260470921156333	1.41863015928481e-21	9.4624353839427e-17	0.186519055024435	2.31025359898961e-12
ARL2BP	3.58481983098958e-08	-0.0384097639957415	0.000875233761736105	1.67562771156948e-05	-0.00775422152339511	0.40910450577969
ARL4A	3.29207882557973e-06	0.145212695590798	0.0803761045265292	2.85922486618332e-08	0.0232116127055118	0.000698079751078659
ARL4C	0.00026088085142768	0.188252879689641	1	6.05914515789841e-05	-0.135148402457204	1
ARL5A	4.75679502997286e-19	0.165561923839811	1.16137150656787e-14	1.25227217607649e-05	0.173632561478279	0.305742251789076
ARL6IP1	4.86780482270803e-07	0.0359204108857264	0.0118847454746417	1.25628143419474e-07	-0.152004061501481	0.00306721112158646
ARL6IP4	1.17884661433936e-09	-0.0802733789097065	2.87815400890955e-05	8.72535988511622e-05	-0.0716765181719152	1
ARL6IP5	1.1095299623587e-30	0.507471633615443	2.70891740309876e-26	2.23992830720573e-30	0.324169247823655	5.46878496204279e-26
ARL6IP6	3.38753641889406e-07	0.0666341683750503	0.00827067016672985	.	.	.
ARL8A	2.27493744047295e-12	0.0552079411325808	5.5542597609147e-08	1.48440943082075e-05	0.00210182602797188	0.362418562534886
ARL8B	5.13283949266816e-08	0.112654161780378	0.00125318276213493	.	.	.
ARMC1	3.77132536027684e-06	0.021628107634432	0.092076908671159	.	.	.
ARMC10	5.76409108194056e-12	0.106817301566795	1.40730283765579e-07	5.19259356678813e-07	0.0557919842256494	0.0126777171933132
ARMC8	1.18879168173785e-05	0.0241676179171227	0.290243489096295	.	.	.
ARMCX3	0.000343724942195043	-0.0698060934377367	1	1.55141083703235e-07	0.0602578688574952	0.00378776955861449
ARMCX6	2.68638278728166e-17	-0.0072136159349751	6.55880357514818e-13	.	.	.
ARMH1	2.42596098389821e-08	-0.103023818489515	0.000592298374218747	0.00122853850465145	-0.177632890920893	1
ARPC1A	4.13597174355764e-08	0.0291262116937882	0.0010097975011896	1.11422223965781e-05	0.0500204374713919	0.272037359812454
ARPC1B	4.73409872390491e-19	0.27095895167654	1.15583020344138e-14	1.13603907498727e-34	0.412784779446768	2.77363940158142e-30
ARPC2	0.000145299778742947	0.0673939383447038	1	0.0460264144052418	0.0947304212228084	1
ARPC3	9.28463639184125e-11	0.225871528603404	2.26684397506804e-06	0.00063963831602323	0.0961836531064337	1
ARPC4	1.55465840944161e-12	0.0358180686491568	3.79569850665169e-08	2.10141084456284e-10	-0.0212875704890606	5.13059457700017e-06
ARPC5	2.47964032152053e-15	0.294699909851625	6.05404184499237e-11	1.66877126331995e-12	0.234723745882661	4.07430503939565e-08
ARPC5L	6.71786788209364e-19	0.177682253634873	1.64016744341316e-14	3.35424526605982e-11	0.0897419229687869	8.18938981708506e-07
ARPP19	2.74752572517641e-09	0.14481434086776	6.7080840580182e-05	0.000856090056741397	0.0136505651967415	1
ARRB2	5.88519557615888e-10	-0.00491244347883302	1.43687049991919e-05	3.54636830699532e-14	-0.0991542781699647	8.65845822152906e-10
ARRDC1	5.43860052341312e-08	0.0122706256867038	0.00132783431779131	0.0177824062773976	0.0749769968250159	1
ARRDC2	1.06570376722554e-05	-0.0489727283318557	0.260191574768116	0.00641249866147886	-0.00774671872561089	1
ARRDC3	1.11395225309754e-14	0.122055161969181	2.71971442593764e-10	5.54252878955817e-05	0.128365653630209	1
ASAH1	2.33507290744047e-09	-0.0864871855534654	5.70108050351591e-05	0.000142168861455384	0.00351899575170428	1
ASAP1	1.46290983754709e-09	0.152866144866562	3.57169436837123e-05	1.38251082541598e-07	-0.0521479240847263	0.00337540018025312
ASB8	1.34009888095591e-06	0.022104868590007	0.0327185141785386	3.26066755667517e-05	-0.000973609063916248	0.796091983962243
ASCC3	2.35048725138729e-11	0.210576455957099	5.73871462426208e-07	0.0848252270490735	-0.0133446163593667	1
ASF1A	1.17764089894415e-06	-0.0805087999181865	0.0287521025477215	.	.	.
ASH1L	9.72462672164135e-05	0.143942427908054	1	0.0012759880993942	-0.111297497359341	1
ASNA1	7.77684866064173e-17	0.0462579352097016	1.89871760049568e-12	2.04929361224234e-10	0.0600880666082844	5.00335035428968e-06
ASNSD1	9.31477706114729e-11	0.0237817858081958	2.27420281947911e-06	0.000393550907320527	-0.0945553827580143	1
ASPSCR1	3.3042336667051e-11	0.0274942435230324	8.06728649726051e-07	4.54640764353901e-05	0.0759618128365507	1
ASXL1	3.18582088827415e-24	0.277523964915193	7.77818169872134e-20	0.0012862463285344	-0.0477325265629975	1
ASXL2	2.09492162775638e-07	0.163190063498237	0.00511475115416719	.	.	.
ATAD1	3.9660675588419e-07	0.0498337924227034	0.0096831539449125	.	.	.
ATE1	3.41114086139165e-06	0.0848934872957013	0.0832830041308772	.	.	.
ATF1	2.8708386469382e-08	0.104659180925063	0.000700915255649963	0.00185680341479267	0.0387254165598181	1
ATF2	1.50057795158684e-07	0.140786679146211	0.00366366106879927	.	.	.
ATF4	2.32788722021412e-17	0.373078367100545	5.68353664815277e-13	3.1446132246325e-06	-0.145160515003976	0.0767757318794026
ATF6	8.73056800474007e-08	0.150969140622331	0.00213156817835729	1.76825252221742e-09	0.0243369309532038	4.31718853299382e-05
ATF6B	4.91760993346744e-11	0.0260571391775934	1.20063446525607e-06	4.37387462185521e-05	0.0213807255372085	1
ATF7IP	5.01506392934367e-14	0.278377969921127	1.22442785834926e-09	2.31559171767166e-05	-0.0947264650501829	0.565351717869537
ATF7IP2	3.26938235364978e-11	-0.235434790595639	7.98219701643593e-07	9.13766030483958e-09	-0.0929598002438473	0.000223095976342658
ATG12	6.53890971378338e-11	0.14034619907792	1.59647480662021e-06	0.00367031911045162	-0.00365457411829895	1
ATG2A	0.00314247535680535	0.0225882662912539	1	0.0090283998255946	0.0557893031632463	1
ATG3	5.40293256130128e-16	0.0867867518486214	1.31912598484171e-11	3.62714605276905e-11	0.0395375204835134	8.85567708783563e-07
ATG4B	6.221373895434e-07	0.0622443865351376	0.0151894843657021	.	.	.
ATG5	7.17466480955687e-20	0.159689500763554	1.75169441325331e-15	5.07201247349325e-07	-0.00993713736849389	0.0123833184540338
ATIC	1.47778184960926e-09	0.0912882152492874	3.60800438582101e-05	0.000410243650943465	0.0222033977654021	1
ATL3	4.13138941456167e-11	0.13459738334087	1.00867872556523e-06	4.23114171797581e-06	0.0930727561929181	0.10330332504438
ATM	1.33363385989088e-06	0.185072990822929	0.0325606706892358	0.000463647577089025	0.137618913342505	1
ATMIN	3.87851977278281e-12	0.119584972119157	9.46940602524924e-08	.	.	.
ATOX1	2.51603110854396e-14	0.0918407465649613	6.14288995151008e-10	6.73444757234253e-08	0.101040537656847	0.00164421537478743
ATP10A	6.45734599663457e-07	0.132400607121317	0.0157656102507833	.	.	.
ATP11A	3.78137891998949e-18	0.14214221275259	9.23223663315435e-14	.	.	.
ATP11B	8.98069894930164e-12	0.172034435418001	2.192637648472e-07	4.46298231475481e-05	0.0151208778953947	1
ATP1A1	3.04363594647358e-07	0.164354413287254	0.00743103716331524	4.24165377430864e-05	-0.024531781348479	1
ATP1B3	1.99550297670371e-19	0.245779956793326	4.87202051762211e-15	9.14638930269927e-08	-0.128116476597887	0.00223309094825403
ATP2A3	1.68479059078996e-07	0.0225984253741189	0.0041134162274137	8.91389198879206e-10	0.00615672615048024	2.17632672906358e-05
ATP2B1	4.53294699303579e-08	0.0444209982847995	0.00110671900834969	2.90817265875905e-07	0.0226517607371201	0.00710030354636022
ATP2B1-AS1	4.46420390294103e-06	-0.0909744311256089	0.108993538290305	0.00836765946498886	-0.067460776120275	1
ATP5A1	.	.	.	0.41872284649155	0.492989311326727	1
ATP5B	.	.	.	0.428204065184826	0.331029872844074	1
ATP5C1	.	.	.	0.432448555080099	0.328880778745173	1
ATP5D	0.00188142580147088	0.526596139812896	1	0.39839309928226	0.693827720425921	1
ATP5E	4.98586390875508e-05	1.39520656178573	1	0.32811003462094	1.54014445313188	1
ATP5F1A	2.41743726124863e-14	-0.238764353927706	5.90217307333854e-10	1.96818688172713e-09	-0.326156382958576	4.8053282717368e-05
ATP5F1B	3.29819124543156e-07	0.124096731161304	0.00805253392572115	0.00960573919700713	-0.133323871154331	1
ATP5F1C	3.98083930757708e-05	0.121424014506007	0.971921916944944	0.038210637678529	-0.0912595634437827	1
ATP5F1D	5.76941513954501e-18	0.042691777942051	1.40860270631991e-13	0.0825567650995589	-0.227449191406713	1
ATP5F1E	5.74679509578117e-63	-0.351922070933394	1.40308002263497e-58	7.21081123213085e-07	-0.210710656127846	0.0176051956232475
ATP5G2	0.000357427701986934	0.87635985580846	1	0.348544865314127	1.27066049432729	1
ATP5G3	.	.	.	0.424697377892115	0.401269691622515	1
ATP5H	0.00331510235103766	0.395324616886261	1	0.417466203744446	0.504361114987259	1
ATP5I	.	.	.	0.422175596711364	0.415527259253133	1
ATP5IF1	2.21752186888129e-12	0.0254923863892274	5.41407964287367e-08	7.12237349029926e-05	-0.167722765340983	1
ATP5J	0.0034383221329328	0.351205007607023	1	0.413672398235024	0.475852233876129	1
ATP5J2	.	.	.	0.42154725151946	0.421714472269645	1
ATP5L	4.98586390870937e-05	1.00384634133578	1	0.335776764019086	1.32106697726774	1
ATP5MC1	4.2754368338568e-17	0.0313428048673224	1.04384790298614e-12	0.000964847275657152	-0.0528852192497427	1
ATP5MC2	2.66613237768825e-100	-0.455911162645246	6.50936220012587e-96	3.63053999567223e-34	-0.655928673253789	8.86396339943374e-30
ATP5MC3	0.00483505148020055	0.0999155279315644	1	0.612449732739819	-0.0322156007647025	1
ATP5MD	1.10108590848559e-22	-0.0823363596691549	2.68830124556757e-18	0.00220146131459158	-0.114619923847672	1
ATP5ME	4.87377986249641e-22	-0.122845696879879	1.1899333534285e-17	0.0342980627829779	-0.0349592905836447	1
ATP5MF	5.56983532247298e-08	0.134294786014279	0.00135987529398178	0.00148936414580903	0.00265435736269704	1
ATP5MG	8.44084994437229e-81	-0.448330669574126	2.0608335139185e-76	5.46865214146709e-05	-0.341174456665155	1
ATP5MPL	3.1151702576e-15	-0.111480672493208	7.6056881839304e-11	0.288530244033676	-0.0916773596401672	1
ATP5O	0.00174370871133665	0.518224781107715	1	0.397262795928242	0.707562090721377	1
ATP5PB	1.57904877029585e-08	-0.0203637816419894	0.000385524757267731	0.0233115570191736	-0.117180155875506	1
ATP5PD	5.38781941411344e-21	-0.0455842225284031	1.3154361099558e-16	9.79305739242463e-06	-0.276310991322839	0.239097496236047
ATP5PF	3.87773751246101e-21	-0.136757549116683	9.46749613667356e-17	0.0018902346614595	-0.0954987576935244	1
ATP5PO	6.16095417405121e-71	-0.497660975080501	1.5041969615946e-66	5.98272768695909e-17	-0.415768218948404	1.46068296477106e-12
ATP5S	2.11772036052899e-11	-0.0045458014960913	5.17041426023154e-07	0.0452687414474844	0.0157755323718654	1
ATP6AP1	6.87533570642335e-13	0.0129097701869763	1.67861321272326e-08	2.88744858676512e-08	0.023375204363005	0.000704970572458703
ATP6AP2	1.85873684577619e-16	0.0295327065353284	4.53810600896257e-12	4.28986109570596e-08	0.0408109127048467	0.00104736958651661
ATP6V0B	8.86193474187529e-21	0.176676686759469	2.16364136722885e-16	2.20147066742935e-12	0.148100457708366	5.37489063452876e-08
ATP6V0E1	8.16764368535255e-25	0.409740975986937	1.99413020577882e-20	5.33541861098436e-29	0.306575861101702	1.30264245387183e-24
ATP6V0E2	6.02715707273267e-14	0.00107241896649679	1.47153039930768e-09	1.60962187996556e-06	0.0307945691604632	0.0392989181993591
ATP6V1E1	1.42589108203951e-14	0.190552139792329	3.48131307679946e-10	2.44863663473286e-05	0.0313092097705031	0.597834634370027
ATP6V1F	5.8264170815784e-14	0.133916142675473	1.42251973046737e-09	1.69220745900512e-11	0.183553078189711	4.13152451116101e-07
ATP6V1G1	3.68378604449503e-06	-0.0150449679711615	0.0899396362763462	0.0281586794264431	0.0238275366771439	1
ATP6V1H	1.10655924603545e-09	0.035229157872048	2.70166439919554e-05	0.00364304827156577	0.00976028650533101	1
ATP8B2	2.31914155896043e-09	0.0971082895812129	5.6621841162019e-05	3.97933885754313e-07	0.0274080833265526	0.00971555582069155
ATP9B	8.24029866438454e-06	0.0567658538230758	0.201186891890949	0.00136547900545563	-0.0295842079108665	1
ATPAF1	5.36823740208575e-09	0.0903740395597519	0.000131065516171924	0.000111716473714052	0.0843086292464861	1
ATPIF1	0.00284866785169615	0.394004259995516	1	0.406837124826668	0.594671805798431	1
ATRAID	1.25794244957775e-12	-0.0344230547270551	3.07126649064408e-08	1.10736677956176e-05	0.0319556367540927	0.270363599230004
ATRX	1.41954725681491e-21	0.419141042142814	3.46582462751361e-17	1.15271996694613e-06	-0.066884061543419	0.0281436579929897
ATXN10	2.70658375768818e-12	0.0194174413298965	6.60812424439569e-08	1.11283149799945e-07	0.0151313516246077	0.00271697810236565
ATXN2	2.98227156371298e-07	0.0790410231553694	0.00728121602280525	2.52621921439423e-06	0.0527109860717005	0.0616776421194352
ATXN2L	3.5854874221109e-05	0.122093843280649	0.875396754108376	0.00039410308500379	0.0388546064393244	1
ATXN3	5.15075581470201e-05	0.078879660360487	1	0.000583366856289114	0.0484285745025639	1
ATXN7L3B	1.16419779323948e-18	0.230208989896985	2.8423889121942e-14	1.85368381039237e-07	0.122667836576453	0.00452576902307297
AUP1	1.27415247504457e-14	0.163103486646297	3.11084326782132e-10	1.94433445473134e-05	0.101555955250154	0.474709257122656
AURKAIP1	1.10741083489528e-20	0.129599690632221	2.70374355339683e-16	6.32600866768073e-14	0.181214540740752	1.54449501621425e-09
AZI2	1.36809938955252e-05	0.164603599735979	0.334021465959248	.	.	.
AZIN1	0.000100110738671445	0.181638822484502	1	3.28430611824057e-06	0.00280896835985173	0.0801863338768435
B3GAT3	1.11844176927141e-10	0.0822319793954945	2.73067557967614e-06	0.000115241577999726	0.086050910021059	1
B3GNT2	1.62826815897603e-15	0.235404741643999	3.97541671013997e-11	6.66523190483522e-09	0.0837233922025157	0.000162731636956552
B4GALT3	8.68674545848003e-08	0.0707976679151439	0.0021208689036879	.	.	.
BABAM1	2.54530386751607e-15	0.0965792032911426	6.21435939254048e-11	1.37098204277367e-07	0.0542867547658186	0.0033472526574319
BABAM2	3.16937771787108e-09	0.0203684044434665	7.73803569818223e-05	.	.	.
BACH1	2.80065063530512e-12	0.102350342254954	6.83778852609744e-08	.	.	.
BACH2	4.68247901251382e-06	0.0428470618839637	0.114322725090525	0.137109172399561	-0.0624174122993559	1
BAD	9.73254569107296e-08	0.0237198139756131	0.00237620103047546	4.54397990122259e-05	0.0794292448851036	1
BAG1	2.49590040772825e-21	0.153472421089335	6.09374084546851e-17	1.11934329803452e-09	0.0591644952701842	2.73287666215129e-05
BAG5	1.79976657740451e-06	0.0577034462159096	0.0439413009873312	0.0133944416256192	-0.0142644708511425	1
BAG6	2.40724676072711e-11	0.0525364506326121	5.87729296631523e-07	.	.	.
BANF1	2.39198978885809e-15	0.243934024074024	5.84004306949702e-11	1.07420618452619e-06	0.275256075314518	0.0262267439952068
BANP	3.66507574272986e-05	0.0401139090944666	0.894828242587495	0.0109868559699746	0.0327317724957819	1
BATF	4.00215195921958e-24	0.462708408517718	9.77125400843461e-20	3.01274809523603e-30	0.193019410462265	7.35562447451877e-26
BAX	7.55093020256679e-23	0.161722271281466	1.84355960895668e-18	9.81043526038071e-11	0.012167524928407	2.39521776882195e-06
BAZ1A	3.84288823271299e-10	0.256837382734034	9.38241162016877e-06	0.266301660378747	0.00808294821607847	1
BAZ1B	3.43513749731066e-08	0.192678917408815	0.000838688819968399	0.00159879114826665	0.0130883969889809	1
BAZ2A	0.0133087631977034	-0.0255614865244973	1	9.99771636851378e-05	-0.0577734423394231	1
BBIP1	2.76403465235554e-07	0.0188341908692433	0.00674839060372606	5.72144862876643e-05	0.0168800076489981	1
BBX	0.0024364921709723	0.117736217735573	1	3.5774087892553e-05	-0.110373296246494	0.873424355896683
BCAP31	1.98006405476238e-26	0.30771344231943	4.83432638970235e-22	1.32492874836029e-09	0.243296200062358	3.23481353912164e-05
BCAS2	2.2982578916351e-12	0.179552859436177	5.61119664242709e-08	4.1353760663069e-16	-0.245648774447358	1.00965206658883e-11
BCAS4	4.00154395580316e-25	0.106514186935152	9.76976956809343e-21	6.88682855904144e-12	0.102924772214066	1.68141919268997e-07
BCCIP	1.97647301978325e-11	0.118022017658992	4.82555887780079e-07	8.45910143944582e-12	0.0446060607930292	2.0652896164407e-07
BCL10	2.77150152526083e-06	0.10651515239157	0.0676662097392431	0.000266153169023915	-0.0871720544498202	1
BCL11B	4.69794926936411e-09	0.000846263822136262	0.000114700431411525	8.5561519497269e-09	-0.313715936115283	0.000208898449852582
BCL2	8.07887591186535e-30	0.526442272444031	1.97245755388193e-25	1.01506335280558e-21	0.155472531870833	2.47827717587482e-17
BCL2A1	0.056549583059841	0.0222919563831817	1	0.000132181229022406	-0.116701368854851	1
BCL7B	1.01796595196503e-18	0.205338729414039	2.48536387172262e-14	1.20712917568255e-10	0.0117311960085316	2.94720588242895e-06
BCL7C	2.09206323085616e-18	-0.0226974447432431	5.10777237813532e-14	1.24487302282314e-07	-0.0273797740302958	0.00303935748522271
BCL9L	2.26747239957095e-07	0.0128198620966106	0.00553603386355246	0.0185219723787174	-0.132568426755189	1
BCLAF1	2.62029550300973e-10	0.319686862663132	6.39745147059826e-06	1.11890476667777e-08	-0.257486984579269	0.000273180598784378
BDP1	4.56154707137295e-09	0.318089295533106	0.00011137017174757	9.34219659226436e-08	-0.10831518835982	0.00228089729800134
BECN1	1.88573281005589e-16	0.187036525636264	4.60401665575145e-12	6.19456390855558e-07	0.0253169287865126	0.0151240277827384
BEX2	9.80908072127934e-12	0.211815005966681	2.39488705810035e-07	0.001179199955187	0.0873522137586591	1
BEX3	1.65532106570694e-16	0.0578342771457367	4.04146638192349e-12	3.52638409259668e-06	-0.0739762132788124	0.0860966676207479
BEX4	3.04378155599815e-08	-0.102823276182811	0.000743139266896948	5.09505755256557e-12	-0.0479464760486279	1.24395830145888e-07
BFAR	4.3624940197996e-09	0.0670139233936806	0.000106510291493407	1.63967724278493e-07	-0.0985124597338953	0.00400327198825941
BICDL1	2.1466400073149e-06	0.0364114076724843	0.0524102157785933	0.1912932981678	0.0123404450889045	1
BID	1.67010455915898e-20	0.133887970782583	4.07756028118665e-16	1.6154990437962e-06	0.092539892903085	0.0394424091542841
BIN1	2.47175307670104e-11	0.185439351703466	6.03478513676559e-07	2.81315010959012e-07	-0.0353700837765534	0.00686830599256428
BIN2	8.48108901604951e-06	0.0738104452544055	0.207065788326849	6.30725963928473e-07	-0.0764010379407942	0.0153991744093137
BIRC2	9.71165040006528e-06	0.10808048417056	0.237109944517594	0.000702309025854178	-0.106531123805278	1
BIRC3	0.00017690713946174	0.269319046350413	1	0.0103909198623555	0.0387892059948225	1
BIRC6	1.25705414320944e-16	0.233370197958116	3.06909769064584e-12	1.02936004523031e-05	-0.0316443134726673	0.25131825504298
BISPR	0.000957515821100816	0.241101119729424	1	.	.	.
BLOC1S1	8.15038032789501e-07	0.0499292342873153	0.0198991535705557	6.45807365629347e-06	0.0696148678096525	0.157673868318405
BLOC1S2	3.40683564948036e-09	0.114287321157621	8.3177892382063e-05	1.12205889171957e-06	0.0384910975452868	0.0273950678413334
BLOC1S4	3.93575596805717e-10	0.0476521836218712	9.60914819601158e-06	5.82969726167421e-18	-0.158455741787969	1.42332058643776e-13
BLOC1S6	4.79672086506768e-14	0.161363982110878	1.17111939920627e-09	1.38087575027988e-12	0.0476149924707465	3.37140814430832e-08
BLVRB	.	.	.	6.00614375814229e-19	0.595979514705359	1.46639999855044e-14
BMS1	1.55298196925242e-11	0.104228965159515	3.79160547792978e-07	.	.	.
BNIP2	7.02543319834441e-14	0.256370369576935	1.71525951537579e-09	0.000917606807751139	-0.0478158655995472	1
BNIP3	8.07896964908484e-05	0.0440940676877598	1	1.4381514856241e-11	-0.0349968428134809	3.51124685215123e-07
BNIP3L	1.02863430338536e-13	-0.104876016591452	2.51141065171535e-09	0.0234295118215021	0.231337351924083	1
BOD1	4.57249003995045e-05	-0.0153078007529668	1	.	.	.
BOD1L1	2.12752542467337e-06	0.131736708934734	0.0519435332434003	0.000482465314850819	-0.121816319965011	1
BOLA3	2.45121995398116e-12	0.0653745366911765	5.984653517645e-08	1.43221975128409e-14	0.150433761335037	3.4967645227601e-10
BORCS5	0.0122580078529954	-0.0602023261413333	1	0.000369597752072394	-0.0532915421551305	1
BORCS7	3.59395172702528e-10	0.0777763301936031	8.77463314153223e-06	8.06129067871674e-09	0.0526014088423993	0.000196816411920869
BPTF	2.61589488636626e-12	0.227848467518629	6.38670736506324e-08	8.77926420604734e-05	-0.0324958958931872	1
BRAF	0.000693640062292311	0.166045821995019	1	3.08124504683427e-05	-0.114730321569164	0.752285978184586
BRD1	1.2199577051513e-08	0.147117991451932	0.000297852673712689	1.58085893431056e-06	0.035426027239628	0.0385966708811924
BRD2	1.26658463430132e-16	0.368930087294046	3.09236638464668e-12	1.69640414697615e-06	-0.303093137585202	0.0414177072484226
BRD3	5.45173061372776e-09	0.081090103392895	0.000133104002934163	.	.	.
BRD4	1.54540261610371e-14	0.199664489755591	3.77310048721721e-10	3.50130143475033e-07	-0.0370696283341652	0.00854842745294293
BRD7	1.07362129253456e-20	0.285575788465992	2.62124638572313e-16	2.39282976549737e-12	0.17666403435529	5.84209387246182e-08
BRD9	1.87874395716045e-08	0.101954122455733	0.000458695337140724	7.74813327536762e-05	-0.0103021250874394	1
BRI3	1.1929652857064e-15	0.1148751627113	2.91262474505218e-11	0.000304923647634454	0.0894207500299943	1
BRIX1	3.67576163924982e-10	0.0767956489184719	8.97437204222843e-06	0.123287195217706	0.0176633124203064	1
BRK1	2.19582719142037e-14	0.0732751878941535	5.36111208785283e-10	9.44642924851205e-08	0.0893388810140436	0.00230634570102422
BRMS1	8.52441507402026e-15	0.117152861752253	2.08123594032205e-10	4.45822941398666e-05	-0.00629300044741882	1
BROX	5.51812605922991e-11	0.0470994008446984	1.34725047736098e-06	2.76814256997123e-07	0.0329949770211228	0.00675842008458475
BRWD1	5.52878454805455e-09	0.181633561077144	0.000134985274740752	0.000912201144526449	0.0657533729756937	1
BSDC1	0.000111025091581183	0.0152708361442477	1	1.58036774775095e-08	0.046025848275506	0.000385846785613395
BSG	9.94491552711528e-13	0.107057389509764	2.4280511259452e-08	1.13077661613219e-08	0.38160567958743	0.000276079110828674
BST2	6.17248709164743e-07	0.563684779449351	0.0150701272342572	0.0116657676988674	0.171794743853884	1
BTBD1	5.69344770587663e-10	0.120008844437262	1.39005525738978e-05	.	.	.
BTBD6	0.000146564527829981	-0.00309721095839055	1	4.02227199807147e-09	0.0507282389967312	9.8203770832915e-05
BTF3	0.504040757853386	-0.0298727001659929	1	0.00553217533981815	-0.0200421911110276	1
BTF3L4	6.66895341402327e-22	0.150857003845561	1.62822497603378e-17	3.20570157964401e-11	0.0488354813915231	7.82672040670085e-07
BTG1	1.0464842939814e-05	0.0160952721420484	0.25549914037556	1.14050904175531e-124	-0.331583351632069	2.78455282544559e-120
BTG2	0.015775301602919	0.366627573555352	1	9.37297048523734e-09	-0.437743992421849	0.00022884107439707
BTG3	6.54647823047203e-09	0.0614352680107672	0.000159832265996975	7.52365776986723e-08	-0.123974841887647	0.00183690104451308
BTN3A1	.	.	.	0.000360185503475	-0.0755425288234629	1
BTN3A2	1.66964344986682e-07	0.220675849837994	0.00407643448284985	4.84007784198635e-08	0.0387880507938382	0.00118170500512097
BTN3A3	0.0145489083401826	0.093400462818551	1	.	.	.
BUB3	6.25913408726717e-14	0.0672230223109057	1.52816758740628e-09	2.38085462040537e-06	0.0182184507886939	0.0581285655571971
BUD23	1.16638074809813e-16	-0.0195422801116502	2.84771859648159e-12	7.11399129863718e-06	-0.171556911333414	0.173688097556227
BUD31	9.13422010360437e-15	0.125245541031052	2.23011983829501e-10	1.40566958152356e-09	-0.039165122688505	3.43194228328978e-05
BZW1	8.70339565830653e-24	0.449604141792804	2.12493404997554e-19	1.96919599300907e-07	-0.122209664571383	0.00480779201693165
BZW2	5.09674023256312e-13	0.0832803840248006	1.24436912778028e-08	4.37760085020301e-11	0.0649457252150177	1.06879124757706e-06
C11orf1	1.48876819686613e-19	-0.176309792649434	3.63482755264865e-15	0.000941455608745244	0.00199710799674657	1
C11orf31	0.00216821528611317	0.423710072671936	1	0.417780582061673	0.504401672976938	1
C11orf58	3.99562068953141e-10	0.202964174766955	9.75530791349093e-06	0.00407168169110006	0.00603110475215152	1
C12orf10	6.6783169465874e-14	-0.0245918203468597	1.63051108250931e-09	3.93865925445825e-13	-0.0639655085503145	9.61623656975981e-09
C12orf43	4.69522396761644e-10	0.054861159262387	1.14633893169355e-05	.	.	.
C12orf45	3.04011480814158e-07	-0.0443277066656996	0.00742244030407766	0.00188540348389819	-0.0878363433490772	1
C12orf57	9.06828425096118e-10	-0.332958107502941	2.21402159987217e-05	3.94764597952391e-05	-0.0432786934936971	0.963817765900762
C12orf65	0.000126803802750127	0.147629840769861	1	3.4091053821656e-05	-0.141038442125294	0.832333079055731
C12orf76	2.30547199722572e-05	-0.0480923475037328	0.56288098812266	0.00796325797159032	-0.0270838465262612	1
C14orf166	0.00382575014534358	0.337035876073598	1	0.413990587212185	0.473347913171639	1
C14orf2	0.00417102462745794	0.301418472817883	1	0.424381175368678	0.409205217614157	1
C15orf40	9.50963181333594e-15	0.0780555589789727	2.32177660722597e-10	1.76004306867872e-08	0.149657926002939	0.00042971451521791
C15orf61	2.89780740525341e-15	0.0591042302288488	7.07499677992619e-11	4.52310459945154e-08	0.0708902379659113	0.00110431598795609
C16orf54	9.39637384633593e-13	0.0128016436024607	2.29412467458292e-08	1.28462346289872e-08	-0.0644071775354349	0.000313640818466722
C16orf72	4.20364370886592e-12	0.152357483930689	1.02631961151961e-07	0.0799554403161678	-0.0589224875116138	1
C16orf87	1.10211819840193e-09	-0.0213881400977181	2.6908215813983e-05	0.00562513081283702	0.0475884146021014	1
C16orf91	7.50862815854196e-07	0.0404093388956996	0.0183323156490802	.	.	.
C18orf21	1.22835863415085e-09	0.0778679579548435	2.99903760527929e-05	.	.	.
C18orf25	0.000104211554596462	0.112333825775618	1	.	.	.
C19orf12	1.77799301608363e-14	0.118736428108779	4.34096994876818e-10	.	.	.
C19orf24	2.78795633492966e-15	0.229193758989202	6.80679539173076e-11	1.7696016741624e-08	0.0756821457891136	0.00043204824874675
C19orf25	6.68307791748957e-12	0.0175820263511686	1.63167347355508e-07	7.48021640440263e-06	0.0845486329071326	0.18262948351349
C19orf43	0.00135139220465226	0.546858849040288	1	0.396497303660317	0.691275810593277	1
C19orf48	1.91273509340883e-13	0.0990652149650927	4.66994273055765e-09	6.44240596208422e-10	0.0193736181989057	1.57291341564286e-05
C19orf53	1.31668686708372e-09	-0.0330812291311604	3.21469098598491e-05	0.00958315463537786	-0.0128461918831897	1
C19orf60	.	.	.	0.425648184667868	0.409394341072751	1
C19orf66	6.58168901326251e-07	0.358609284075271	0.0160691937258804	0.00142424016312173	0.0737571160767928	1
C19orf70	4.03720202160487e-10	0.100812730534489	9.8568287357483e-06	9.94014450405648e-12	0.0594531341297915	2.42688628066539e-07
C1D	1.52214373241912e-19	0.131967640254729	3.71631392270129e-15	3.60780865331158e-12	0.00989543926016212	8.80846482706021e-08
C1GALT1	1.79466426754391e-08	0.132973077105021	0.000438167280920845	2.71629079177157e-06	-0.0623408596460568	0.0663182396811029
C1orf122	4.48034615856279e-15	0.0932840837779947	1.09387651461311e-10	0.000140065307078825	0.104189346690344	1
C1orf123	7.36306038996078e-07	0.0793296394544465	0.0179769119420892	1.02485589414722e-06	0.0125154519494916	0.0250218566556043
C1orf131	0.00140978958887726	0.00809731071751518	1	0.0485605733839544	0.0366486730345256	1
C1orf162	0.000144401956929146	0.156998114545214	1	5.5093222327772e-07	-0.12052544057001	0.0134510102313255
C1orf35	1.74530540117742e-05	0.0427360721677068	0.426116313697468	0.000254755031144078	-0.0360960925524296	1
C1orf43	2.65297206764753e-14	0.0968955581660687	6.47723130316145e-10	2.7526772551467e-11	-0.0255516762471106	6.72066151844066e-07
C1orf52	3.96505285124274e-08	0.0720184816323138	0.000968067653630914	0.0436807193101228	-0.0283109501965446	1
C1orf56	2.52840684585269e-05	0.0384994893827454	0.617310531414934	0.00380550514659102	0.20049491606979	1
C1QBP	3.21652747333257e-10	0.262295805645864	7.85315182614148e-06	9.61137331486229e-13	0.164684398987438	2.34661679482363e-08
C20orf27	3.12505777151989e-18	-0.0102261798267057	7.62982854916581e-14	0.000187465448577541	0.057639973155536	1
C21orf2	5.94836483428311e-06	-0.0198649563353693	0.145229327429022	1.28437944916742e-05	-0.0408018126094109	0.313581242514227
C22orf39	5.78703558070571e-09	0.0585430162790062	0.00014129047370293	8.04109678216994e-11	0.035710084740679	1.96323377936679e-06
C2orf74	0.0136573394026733	-0.0016082441470881	1	.	.	.
C3orf38	6.44451468936203e-05	0.0360304045689731	1	7.32111741837169e-06	-0.00943272668455969	0.178745081769545
C4orf3	8.92307291741998e-15	0.26506575221878	2.17856825278809e-10	5.67438799482657e-06	0.0292735703126352	0.138540182893691
C4orf48	1.20998704765817e-19	0.142341526193238	2.95418337685743e-15	2.49474688216458e-08	0.167986279399732	0.000609092451280482
C5orf24	1.97213495195411e-13	0.0773873065074376	4.81496748519597e-09	9.02282354722814e-08	0.0533777445985573	0.00220292236905575
C6orf226	1.70891903664134e-06	-0.0583520745918295	0.0417232582795984	0.117252041292729	0.0159311739679592	1
C6orf48	6.44846502660276e-12	0.205911920797316	1.57439273624506e-07	0.000112940319890191	0.0253976877226509	1
C6orf62	2.49592200441393e-09	0.247129026647705	6.09379357377662e-05	4.15272489334853e-09	0.125977052840828	0.000101388778271104
C6orf89	9.71593676380737e-06	0.0888138780302679	0.237214596088357	1.32928451628762e-11	0.0599402524424456	3.24544814651622e-07
C7orf50	1.01054916711561e-13	-0.058364028402718	2.46725579151277e-09	1.46254110347704e-05	-0.0824948427004952	0.357079410413918
C8orf33	8.00542179960441e-13	0.11960331098011	1.95452373237342e-08	2.05047993474077e-05	0.0441759977068523	0.500624676066958
C8orf59	1.37050579720425e-19	-0.000511031335533652	3.34608990387418e-15	1.89245746668956e-05	-0.0621524965784856	0.462043490492256
C9orf16	2.95853821786548e-06	-0.115607036066317	0.0722327105891858	0.00209476650890026	-0.0526051272187453	1
C9orf72	3.4213261621014e-08	0.129592496703944	0.000835316782477058	.	.	.
C9orf78	1.44477521236293e-14	0.24899224201626	3.52741868098409e-10	1.91029243661237e-05	-0.0698524839242136	0.466397898398911
CA5B	3.12037414930356e-07	0.0580485930259917	0.00761839348552463	0.00590762886200636	0.0104325649675509	1
CAB39	3.52967332741872e-12	0.189055225516029	8.6176974288928e-08	6.27376970760716e-11	0.0058991053732762	1.53174087411229e-06
CABIN1	7.3439741284951e-06	0.0537795804287106	0.179303128347208	.	.	.
CACUL1	4.41138870888855e-05	0.054678090235574	1	0.000372481138685882	-0.00975145884983974	1
CACYBP	2.95273582630985e-14	0.247132486740004	7.20910451993549e-10	6.60657517801331e-14	0.290476417651564	1.61299532971195e-09
CALCOCO2	3.04375824909344e-15	0.383571047525306	7.43133576516164e-11	3.80436085325606e-10	-0.04917185191591	9.28834702322467e-06
CALM1	6.21626129920318e-14	0.321004105654925	1.51770019620046e-09	0.00843740701628502	-0.193878121155358	1
CALM2	1.37777419068576e-06	0.229611599205878	0.0336383568655929	5.07697953915025e-07	-0.0432688794622131	0.0123954455448353
CALM3	1.26766922557923e-11	-0.115820563041019	3.09501441425169e-07	0.209148556229701	0.0532759228605773	1
CALR	1.1944634721514e-22	0.638007309243841	2.91628256725763e-18	1.53510624741072e-06	-0.0937599176885469	0.0374796190305328
CAMK2D	1.26205658236872e-10	0.188782663189013	3.08131114585323e-06	6.92872060309484e-08	0.0457177307281293	0.00169164713524561
CAMK2G	4.48644227554794e-05	0.0395387107311352	1	.	.	.
CAMK4	1.61080174447216e-15	0.263337045364964	3.93277245912878e-11	5.45063437740845e-09	-0.0792454636848421	0.000133077238324427
CAMLG	1.30233601323224e-12	0.133256591024284	3.17965337630652e-08	0.000178462794919822	-0.0627383666481642	1
CAMTA1	1.67477784743181e-13	0.0301242526332827	4.08897011450476e-09	8.01307084375366e-05	0.0476904648547888	1
CAND1	5.44914283677993e-09	0.182813429502133	0.000133040822359982	0.000614431946754148	-0.0568532480469313	1
CANX	4.39716471463108e-21	0.275086354987037	1.07356776507718e-16	0.000465177296682372	-0.0413675850536048	1
CAP1	7.84917332867621e-12	0.179193913353557	1.9163756681963e-07	2.73320324722065e-08	0.0277828252622547	0.000667311572808923
CAPN1	7.5388456624774e-10	0.0133568175824569	1.84060916849386e-05	7.01186593030726e-09	0.00224202050791208	0.000171194706688452
CAPN2	0.000103600517350088	0.178485039855726	1	5.62718741835908e-05	-0.049910088871822	1
CAPN7	1.4269302601657e-09	0.139888729949512	3.48385023019456e-05	1.98575058778643e-05	-0.0689163982053935	0.484821006008058
CAPNS1	1.12078690729949e-19	0.106584332965717	2.7364012341717e-15	1.18443149918531e-10	0.0548797523657566	2.89178950526094e-06
CAPRIN1	1.12282707051438e-18	0.280772939633686	2.74138229266087e-14	6.56584186265761e-07	-0.0119007388750395	0.0160305029076786
CAPZA1	7.67195939076953e-15	0.234400689172028	1.87310888525638e-10	7.40065027804258e-08	0.0792028209504072	0.0018068687653841
CAPZA2	4.65073191863471e-18	0.137830670080557	1.13547619793466e-13	6.48866692152022e-08	0.0442180954560741	0.00158420802888916
CAPZB	9.96238071454433e-06	0.0877975610141903	0.2432315251456	0.00739145805255292	0.013634046271255	1
CARD16	6.90488666669528e-10	0.251351919201857	1.68582807967365e-05	0.0192222823207466	0.088522332655138	1
CARD19	5.44396567108615e-16	0.121078362946687	1.32914421859568e-11	1.23357325320295e-06	0.00973365988101649	0.0301176909769501
CARD8	7.96187066547489e-06	-0.00761813625989055	0.19438907229757	8.96872064140209e-08	-0.0306335957347305	0.00218971314459832
CARHSP1	8.41289751302809e-11	0.0938321225541748	2.05400892780581e-06	1.2429059739515e-12	0.0896944113041336	3.0345549354026e-08
CARS2	0.000909952198378171	-0.0108945857940903	1	0.000176789470294684	0.0483458500758511	1
CASC4	3.36402566825981e-14	0.156465765764529	8.21326866905633e-10	0.0012645740092789	-0.0562480780763283	1
CASD1	1.81673546133489e-06	0.0956876443673916	0.0443555962884914	.	.	.
CASK	0.00185114843133109	0.0199967399141879	1	0.00302307921912928	-0.060937990084004	1
CASP1	6.92938136894762e-07	0.20648206056788	0.0169180846122856	0.551057005852625	0.0660512298514823	1
CASP4	1.00738339094109e-10	0.102783434547841	2.45952654898268e-06	0.000343606913532683	-0.000682920869375714	1
CASP6	3.16754021190452e-08	0.0340853624342793	0.000773354942736488	.	.	.
CASP8	5.38399604946261e-16	0.365547571284935	1.3145026354763e-11	2.38953912295026e-14	0.142686008809567	5.83405976868307e-10
CASP8AP2	1.18047885323766e-06	0.238509582323143	0.0288213912017976	0.00198198599797401	-0.0490736440524041	1
CAST	8.10710500725473e-19	0.466909031314384	1.97934968752124e-14	6.76422983000605e-05	-0.0392792835044324	1
CAT	1.86989979698134e-08	-0.0053882216851307	0.000456536035432993	0.0106518806357238	0.204799549571476	1
CBFB	1.68349789062447e-09	0.0743677737525676	4.11026009995965e-05	.	.	.
CBL	2.21337976655167e-12	0.153697439450396	5.4039667000359e-08	2.29061086036567e-05	0.0307599622612253	0.559252641558278
CBLB	1.24231239259488e-11	0.0891818118332589	3.0331057065204e-07	0.00412218185507663	0.000424171539944673	1
CBLL1	1.6596274580679e-09	0.0829648919048356	4.05198043887278e-05	0.000106037811646937	-0.0129249754747001	1
CBWD1	1.12122965757794e-14	0.0871871634994793	2.73748220897654e-10	.	.	.
CBWD5	0.00043001533589878	-0.0141064189222648	1	.	.	.
CBX1	2.52550219450981e-13	0.158288803360124	6.16601360789571e-09	9.26911736325487e-07	0.0459776411075605	0.0226305500423868
CBX3	5.66046225018084e-11	0.202528490573633	1.38200185838165e-06	8.87391145484037e-07	0.0175805027101789	0.0216656548169928
CBX4	0.0110522046103411	0.0497868125169006	1	1.16291690739523e-06	-0.157866784961128	0.0283926162940545
CBX5	1.26305600525032e-08	0.117496336389046	0.000308375123681865	0.00142689073034353	0.0105583900648222	1
CBX6	7.53956897105551e-09	0.0407416432415807	0.00018407857642832	7.00826288885023e-11	0.0561410748625331	1.71106738431278e-06
CCAR1	2.5187471175763e-07	0.106330543850713	0.00614952108756255	0.000210260642496933	-0.0826628360944833	1
CCDC107	3.58202255251554e-06	0.0682507335597647	0.0874550806196669	4.74236808548159e-06	0.100523705776229	0.115784916807033
CCDC109B	0.00403030088267744	0.355589345401486	1	0.410459730837185	0.534618712426187	1
CCDC115	4.30678905603309e-06	0.014496718556408	0.105150254803048	0.00103582907465799	0.00868160684352365	1
CCDC12	6.3660606732202e-20	0.0720226904648844	1.55427371336671e-15	9.1810612340832e-07	0.106738643305523	0.0224155610030141
CCDC124	4.31001340325585e-13	0.0381510253051502	1.05228977240491e-08	1.03515973677853e-05	0.0858781073571433	0.252734249734477
CCDC130	6.11287030149601e-05	0.00969758871008908	1	0.259140886999905	-0.0480659734446336	1
CCDC137	1.34873719635189e-07	0.0679458262786221	0.00329294186489313	5.67581330363767e-10	0.0959039353672478	1.38574981808314e-05
CCDC167	5.23786808849992e-09	-0.0931154385418321	0.000127882549380726	5.31124262350961e-08	0.0184129208835571	0.00129673988652987
CCDC174	2.98932922348881e-06	0.0764766406135156	0.0729844729914793	0.00181778378715781	0.0107315026402227	1
CCDC186	0.000623284902045322	0.0488438019154722	1	3.58997758524618e-06	-0.0873585206464844	0.0876493027437856
CCDC25	3.57860701775312e-10	0.135783267650919	8.73716903384424e-06	1.41513388473247e-06	0.033410768110939	0.0345504937957431
CCDC47	9.87733266145256e-17	0.104044539115189	2.41155076929364e-12	.	.	.
CCDC57	1.09664429657739e-06	-0.0319441536853667	0.0267745705009371	9.23244096704518e-08	-0.0265696728436441	0.00225410046210408
CCDC59	1.40325888877983e-11	0.162512100763796	3.42605657695597e-07	1.05449853400115e-10	-0.169986894673632	2.57455817076381e-06
CCDC6	0.00100386636636647	0.134281380472143	1	.	.	.
CCDC66	5.67453689926288e-07	0.0774215727697047	0.0138543818395503	2.67310112863792e-05	0.0132615841264375	0.652637640556948
CCDC69	1.16353988051216e-20	0.163284958125425	2.84078261827043e-16	1.16836184871382e-06	0.115238560304456	0.0285255545363479
CCDC71L	8.80864109134971e-10	0.124186937404473	2.15062972245303e-05	.	.	.
CCDC82	0.00014372842314351	0.0092736999020126	1	1.18892750613269e-05	-0.0191450816080885	0.290276650622297
CCDC84	2.05542852888335e-08	0.0985246731117221	0.00050183287532687	0.000271824381451307	0.0194392403296503	1
CCDC85B	4.48301506375219e-16	0.369478717593843	1.0945281278151e-11	2.50282343622927e-13	0.131913420596572	6.11064341955376e-09
CCDC88C	5.30393702989943e-12	0.146107298151863	1.29495622584995e-07	7.47133630292662e-05	-0.0859181484372299	1
CCDC90B	1.12254059240861e-13	0.147790724576459	2.74068285636563e-09	3.43585826992226e-06	0.0393907567350931	0.0838864796601519
CCDC91	7.3087541141358e-17	0.227286628918352	1.78443231696626e-12	0.000168996145305715	0.00374388619956145	1
CCDC92	2.01849169273471e-07	0.0672913832289941	0.00492814746781179	.	.	.
CCL28	0.000230413945607398	0.0400410415250084	1	.	.	.
CCM2	5.17037040875718e-06	0.0178287833965509	0.126234593529806	5.49468777453498e-07	-0.104076682677516	0.0134152802015272
CCNB1IP1	4.21220462434337e-07	0.0331072891530904	0.0102840975903343	0.000448636346085446	-0.0330468103263206	1
CCNC	5.10235828555202e-19	0.0924944005548684	1.24574077541753e-14	0.000487646307651585	0.0588552364542096	1
CCND2	2.97438949716373e-17	0.236219349521025	7.26197195732524e-13	0.00629731066378457	0.0660249159243758	1
CCND3	4.12305510147932e-06	0.124274969439539	0.100664390302618	5.41262900425644e-08	-0.0550122756451572	0.00132149337138921
CCNDBP1	3.03095778371062e-15	0.0988177640431286	7.40008342892947e-11	8.07399922741594e-09	0.233192515433617	0.00019712669113736
CCNG1	1.49102479253502e-10	0.012546804234189	3.64033703097426e-06	0.0174688078254561	-0.0487317817714615	1
CCNH	1.61900851603515e-08	0.181318164139119	0.000395280929189982	2.74660486091188e-11	-0.294756215065359	6.70583576791636e-07
CCNI	0.164933395852076	-0.0467158380535362	1	1.32276484439854e-12	-0.0319524642642945	3.22953036759903e-08
CCNK	4.86533048665838e-14	0.163530495744795	1.18787043831764e-09	0.0162688027826769	-0.0128010258509994	1
CCNL1	5.12956700451276e-28	0.534604983601632	1.25238378415179e-23	0.0199655055878612	-0.06641141690034	1
CCNL2	9.13960929377098e-07	0.0849731761859088	0.0223143560907419	4.54340259659155e-05	-0.0657422273710953	1
CCNQ	2.11052664447542e-20	-0.0137827949746014	5.15285080248673e-16	0.000780590955096046	-0.063859753336008	1
CCNT1	0.0077839295381578	-0.0301486941748847	1	4.70146189313835e-07	-0.100997703978034	0.0114786192120973
CCNT2	7.85211814419079e-10	-0.00309164063431078	1.91709464490418e-05	0.00668349436180418	0.0348067064258806	1
CCNY	2.2191059328653e-06	0.103192676416026	0.0541794713509064	6.12949143439977e-10	-0.0916337053684158	1.4965153337087e-05
CCR7	1.86010776780099e-17	0.390816382297041	4.54145311508612e-13	3.39344714479586e-06	0.0593736464303265	0.0828510120401909
CCS	1.82866174611667e-09	0.0523309548035985	4.46467765314384e-05	5.46280651654212e-05	0.144569443767142	1
CCSER2	2.66605337180999e-15	0.125013754992134	6.50916930727408e-11	0.000276029003132687	-0.0441670205627039	1
CCT2	4.3884347679014e-21	0.21742489768855	1.07143634858313e-16	4.6673422666516e-08	0.0386041024077131	0.00113953161440299
CCT3	2.80466735484955e-21	0.370665829159462	6.84759534686517e-17	3.50217986507022e-12	0.314929185311311	8.55057214056894e-08
CCT4	6.68726026536256e-18	0.126709002092051	1.63269459378827e-13	3.80393066225748e-09	0.026099358951795	9.28729671190164e-05
CCT5	1.66530239060708e-32	0.313801993132076	4.06583578666718e-28	1.1364922430059e-14	0.203270193226931	2.77474581129892e-10
CCT6A	2.36851374592993e-23	0.288873937145239	5.78272631068793e-19	7.07387436260295e-15	0.167136955506903	1.72708642562951e-10
CCT7	2.2566588523255e-24	0.2453419431772	5.50963258795271e-20	7.60016693855729e-07	0.120562632253014	0.0185558075804876
CCT8	1.60060428521809e-24	0.204428325908568	3.90787536235997e-20	1.48262729403041e-07	0.09817892515979	0.00361983453837526
CCZ1	1.75556173051384e-14	0.029408179714722	4.28620396504955e-10	8.07896268587144e-05	0.116595373943575	1
CD164	1.1184382885631e-23	0.32643355624714	2.73066708152682e-19	1.2203375400448e-07	-0.0326937217423158	0.00297945410401939
CD2	8.2634660583806e-08	0.283659008660831	0.00201752523815362	0.000165328831521668	0.0666291636977707	1
CD226	.	.	.	0.000587022647639709	-0.0109659822130622	1
CD247	1.55483484421144e-10	0.114112382946297	3.79612927214222e-06	0.000197799644963217	-0.0606801934813472	1
CD27	3.06259230980677e-07	-0.0432284542792645	0.00747731912439322	0.000166637673789363	0.0322427883158476	1
CD28	2.11665920701782e-16	0.168374904906693	5.16782345393401e-12	0.000284509882183422	-0.030742134578871	1
CD2AP	6.83848545660035e-13	0.221952663405061	1.66961622422898e-08	1.60457087678957e-05	0.0215641336979642	0.391755979568174
CD2BP2	9.24005121026923e-16	0.0608235140573877	2.25595850298723e-11	.	.	.
CD320	3.87256361986254e-15	0.0985850109683407	9.45486407789438e-11	0.00399511687929992	0.093617006034636	1
CD37	1.66448180887797e-06	-0.0276653483100664	0.0406383233637556	1.57680025112059e-11	-0.0927435213611774	3.84975781311092e-07
CD3D	0.000480062000157149	-0.035736651876709	1	0.278294372684871	0.0585561961337038	1
CD3E	0.000455450910914216	-0.0775333026510197	1	6.85663609832213e-13	-0.0614945310658443	1.67404770340535e-08
CD3G	0.000553806202998428	-0.00814092124102039	1	0.108049572884606	0.0523940784648116	1
CD4	4.90044885720781e-11	0.160716141161727	1.19644458848729e-06	0.00019361449069709	-0.0130529682816853	1
CD40LG	0.00112486631193141	-0.0868101651202532	1	1.8923375755349e-08	-0.0611168055884321	0.000462014219066846
CD44	1.06506361831208e-11	0.0324593604029708	2.60035282410894e-07	7.69717873368896e-11	-0.110018756073298	1.87926618783016e-06
CD46	8.81024392310764e-26	0.298176355545491	2.15102105382673e-21	4.84787116668341e-09	-0.0324265891053013	0.000118360774534576
CD47	3.04356296235727e-17	0.0135912365932351	7.43085897259528e-13	4.92691103470831e-08	-0.131354026226522	0.00120290532912403
CD48	0.653056484646174	0.0572355318714282	1	0.0007677360286468	-0.117626914040869	1
CD5	6.02453191319075e-12	0.0463518214590884	1.47088946660552e-07	5.86511215486386e-05	0.0232375944229934	1
CD52	2.78449708974848e-09	-0.198476001355779	6.7983496446209e-05	1.54518443156061e-14	-0.0143034642693678	3.77256778965522e-10
CD53	7.9175918937994e-20	0.189022984257838	1.93308006087112e-15	2.21765989663403e-08	0.140079763471734	0.000541441663763198
CD55	1.22309701235431e-29	0.453374843307534	2.98619135566304e-25	0.00222646270796041	-0.125420986739167	1
CD59	1.9884646064127e-10	0.112861867961708	4.85483633655662e-06	.	.	.
CD6	1.06024531062679e-16	0.0862370555032614	2.5885889258953e-12	3.11780411205397e-07	0.00236915021847706	0.00761211873957976
CD63	2.5535314154871e-12	0.106608247835482	6.23444695091175e-08	8.82635697257025e-10	0.1192876233105	2.15495505485303e-05
CD69	0.00989891275896347	0.761969861745321	1	0.00487229063344237	-0.362745206006583	1
CD7	1.4788777488404e-05	-0.0347546197934698	0.361068002379383	0.0324151905436011	0.114598824308257	1
CD74	3.50203136507609e-09	-0.121760997316452	8.55020957783328e-05	4.3794140015596e-10	-0.170896427702441	1.06923392848078e-05
CD79B	3.53802711990665e-10	0.0691295594052345	8.63809321325209e-06	.	.	.
CD81	4.35665637712333e-14	0.238137979417401	1.06367765447466e-09	4.24663772886829e-10	0.0444474002909335	1.03681660150319e-05
CD84	3.615774903928e-06	0.165568431560551	0.0882791442794022	.	.	.
CD96	6.88844272578572e-08	0.145706758242473	0.00168181329150058	2.51229898060017e-06	0.125780301250948	0.0613377796113531
CD99	2.42512868092764e-08	0.168365398173607	0.000592095167448483	0.000117456456694752	0.0411169805529992	1
CDC123	1.7288197774459e-28	0.122386235693183	4.22091348663417e-24	0.00131218582713313	0.0219209712591932	1
CDC14A	2.83105473078224e-05	0.19720746241941	0.691202012520484	0.000143166668323501	-0.172606272589146	1
CDC16	6.97769702961901e-15	0.0946498488918628	1.70360472978148e-10	.	.	.
CDC25B	8.79292201230048e-12	0.0361720405185169	2.14679190930316e-07	0.00421197869326813	0.129254438589945	1
CDC26	4.93348243583667e-14	0.129899704043675	1.20450973670952e-09	1.97094331264269e-12	0.133247606292327	4.81205809781712e-08
CDC27	2.04309685232675e-08	0.0978038017598024	0.000498822096495577	.	.	.
CDC37	4.52377575897413e-14	0.181970217898155	1.10447985155353e-09	2.97128765627238e-09	-0.00267277087389761	7.25439881278901e-05
CDC37L1	2.01901371868913e-05	0.110098683385114	0.492942199417952	3.26996317570199e-07	-0.0884713221526642	0.00798361509347641
CDC40	3.30414581107414e-12	0.171616829475954	8.0670719977375e-08	3.97264223292108e-11	-0.0597857454386763	9.69920601167683e-07
CDC42	3.44538784217442e-12	0.179135285520765	8.41191441666885e-08	0.754507894243125	0.030009911655891	1
CDC42SE1	4.82006769810282e-15	0.226875403594145	1.1768195284918e-10	7.66158361152577e-10	0.0480430721676023	1.87057563875402e-05
CDC42SE2	1.55160097344941e-15	0.26677022423132	3.78823377667673e-11	8.98183663896229e-07	0.061945448258844	0.0219291541540264
CDC5L	5.64332721905967e-09	0.135359504916038	0.000137781834053342	5.97040875036272e-06	-0.00404382509483076	0.145767529640106
CDC73	9.26142666774638e-08	0.240517426198063	0.00226117732093028	3.8598618730207e-05	-0.0504873529118541	0.942385276298003
CDIPT	4.532444878961e-06	0.0383163175428054	0.110659641719833	0.000214263448360571	0.0416119665335842	1
CDK11A	1.51527798785668e-15	0.0197352626329438	3.69955120735208e-11	1.45552411201974e-13	0.169582227315935	3.55366211949619e-09
CDK11B	4.3397975509636e-09	0.120459105560232	0.000105956157206776	8.55147380488217e-06	0.0779590498508583	0.208784232946198
CDK12	4.81116212469707e-15	0.192686906180243	1.17464523274479e-10	0.000250068311516117	-0.0224687525543542	1
CDK13	3.74784563384831e-07	0.0664516686032403	0.00915036511504064	0.000456954835902576	-0.166827669129728	1
CDK17	7.862616874598e-11	0.165096977431058	1.9196579099331e-06	.	.	.
CDK2AP2	1.8475404172966e-15	0.166307061578906	4.51076992882966e-11	6.14769213512603e-14	0.0657023029295847	1.50095903479102e-09
CDK4	2.59518849828788e-17	0.152935802045098	6.33615271856987e-13	3.66223499429863e-06	0.0578335489471624	0.0894134673858012
CDK5RAP2	0.00857706468252605	0.1242870251738	1	.	.	.
CDK5RAP3	5.51031100948567e-05	0.0556427444604933	1	0.000277623737272156	0.0182349846829458	1
CDK6	1.75075703311811e-05	-0.123697469646088	0.427447329635786	0.00346769924450287	0.03765420199375	1
CDK9	9.36512337602473e-10	0.0712830919907396	2.28649487225644e-05	.	.	.
CDKN1B	0.00819912302604297	0.0327341041223557	1	1.61199472152957e-15	-0.137146620441281	3.93568511261446e-11
CDKN2AIP	0.000153002942360213	0.190249878717422	1	8.01335852744789e-08	-0.136482204983567	0.0019564614844764
CDKN2AIPNL	5.79731815065244e-14	0.036866338615044	1.41541522648179e-09	0.000603318534212728	0.0342262309784072	1
CDKN2D	6.05899760886174e-20	0.371337678116914	1.47930426620359e-15	3.55334374347598e-15	0.238507609346036	8.6754887496966e-11
CDR2	0.000176559761148306	0.0541142784073073	1	6.3850673392104e-06	-0.147923508566335	0.155891419086822
CDS2	3.05732620249098e-10	0.079398009643304	7.46446192338173e-06	0.00848662925250199	0.0134910934789996	1
CDV3	2.98005526805833e-22	0.464845117344594	7.27580493696442e-18	7.1899717073927e-08	-0.0305497938447516	0.00175543159235993
CEBPB	1.02640205060877e-10	0.231070181804477	2.50596060656132e-06	1.0454762736407e-06	0.00141347389759938	0.0255253032209376
CEBPG	5.98369317483541e-06	0.142298811980154	0.146091868863607	.	.	.
CEBPZ	8.47175765810268e-11	0.282716569436152	2.06837963222577e-06	0.00363240564460104	-0.0588183177900152	1
CEBPZOS	6.53304382612858e-11	0.14844457087382	1.59504265014929e-06	0.000556787370268241	0.0785692939186186	1
CELF1	3.56198202442641e-08	0.00178675001596418	0.000869657911263709	1.04842891448728e-05	0.116206987907203	0.255973919472069
CELF2	0.000188028666803217	0.0810901861761164	1	0.000980605483504617	-0.145997146925493	1
CEMIP2	5.93832632804303e-10	-0.0826272674010402	1.4498423729917e-05	0.00706352510384431	-0.363569098676915	1
CENPB	7.22845073475333e-09	0.00540186622087149	0.000176482624689003	.	.	.
CENPC	8.69118036710141e-07	0.203769253183221	0.0212195168662781	2.75974652547753e-05	-0.217961108343343	0.67379211419534
CENPK	0.107320033848256	-0.0435838608837665	1	0.0725738283905896	-0.00704306484254541	1
CENPV	6.84586895299272e-10	0.0584724815188832	1.67141890487317e-05	0.00798682016563055	0.0398560234679951	1
CENPX	4.17188428727373e-20	-0.0493878133094759	1.01856554873788e-15	6.29059212803087e-05	-0.0749575122466878	1
CEP135	2.83529551801279e-09	0.188362656215634	6.92237400722822e-05	0.000818084400671217	0.0370425456332272	1
CEP170	3.39836312730874e-06	0.110880990487097	0.0829710357532429	.	.	.
CEP290	0.000114052266444331	0.150011133751181	1	.	.	.
CEP350	1.28419829571385e-06	0.233059590626695	0.0313537013898537	0.0183291506517136	-0.0836363708565304	1
CEP57	3.68684641621428e-13	0.00208461914101632	9.00143552518716e-09	6.83321621098867e-07	-0.0679469530070599	0.0166832973791288
CEP63	5.25538945518354e-08	0.118415286683164	0.00128310333548306	4.8459991326004e-05	0.0147120410037572	1
CEP85L	8.83225495096967e-05	0.143227347010915	1	0.000719021338924675	-0.0309588474316637	1
CEP95	3.68787420778529e-06	0.0115624545500861	0.0900394487830779	0.00213917224200214	-0.00160970525340143	1
CERS2	6.10981560816246e-18	0.081132464770796	1.49171148073286e-13	1.25117525805487e-06	0.0631144037309754	0.0305474439254097
CERS6	2.04655352470022e-10	0.107724457522196	4.99666043055559e-06	0.0134669215915778	-0.0285171986959737	1
CFAP20	3.21573282377718e-15	0.0876465360686539	7.85121168925197e-11	9.61642006928132e-05	0.0198960420805311	1
CFAP298	2.60264254618516e-09	0.020721501540826	6.35435177651108e-05	.	.	.
CFAP36	3.92953598925185e-09	-0.0432229498715113	9.59396211775839e-05	7.72614861860887e-10	-0.138454147715121	1.88633918523336e-05
CFAP97	2.22139368451904e-21	0.340582275243152	5.42353268075323e-17	1.56511736396583e-10	0.0864043339701981	3.82123404412257e-06
CFDP1	1.98761021532762e-05	0.111668489409722	0.485275034072238	3.46299740544267e-05	0.0737368298909438	0.845490816538827
CFL1	2.50218481849597e-08	0.237887894067889	0.000610908423435791	0.000111000536674063	-0.0929823996919477	1
CFL2	.	.	.	0.000450016525972396	0.307697592340931	1
CFLAR	1.15406338197558e-16	0.267170151137553	2.81764574709339e-12	1.89020304947672e-14	0.102163613872276	4.61493074529742e-10
CGGBP1	3.12971108184058e-18	0.30774891961896	7.64118960631378e-14	5.05136995411047e-12	0.176289601125136	1.23329197429607e-07
CGRRF1	1.12449536481839e-06	0.0294385368108417	0.0274545543320411	0.0099778080122388	-0.0200321757636817	1
CHCHD1	5.49629743385988e-13	0.106774352639277	1.34192101847689e-08	9.34217136302573e-09	0.0438719833929554	0.000228089113828273
CHCHD10	2.8718486860757e-17	0.0160561643904156	7.01161856705382e-13	1.78512413922897e-06	0.0535182686170663	0.0435838058592752
CHCHD2	3.20904553407188e-24	0.312425165554116	7.8348846714365e-20	1.85564097454479e-05	0.161594946073708	0.45305474393511
CHCHD3	2.6006582257563e-16	0.0841740125991461	6.349507058184e-12	4.39514250696224e-06	0.00367347491799608	0.107307404307483
CHCHD5	9.34845258422008e-09	-0.0165068644936139	0.000228242469843733	3.99856071433451e-06	-0.0088948759243922	0.097624859840477
CHCHD7	2.95232795379574e-09	0.0766507711037642	7.20810869919231e-05	1.57435815347054e-05	0.000348594074100594	0.384379543169832
CHD1	2.03615294424885e-10	0.293789442988944	4.97126741338358e-06	0.000371585982602167	-0.249357487927631	1
CHD2	9.90309691981302e-15	0.233278469307874	2.41784111297235e-10	4.75250609117887e-09	-0.116724296612476	0.000116032436216132
CHD3	7.83782322996771e-09	0.335636240376967	0.000191360454159662	2.44730000660688e-07	-0.0176538976796459	0.00597508296613069
CHD4	8.38299973944686e-13	0.311525860847417	2.04670938638595e-08	3.52522399459864e-08	0.0156692082091502	0.000860683438281257
CHD6	1.2917565071752e-05	0.162387297108755	0.315382351226826	0.260454330648965	-0.0275694232595536	1
CHD7	1.36689423403779e-13	0.137432182823826	3.33727227240325e-09	1.44080990732258e-06	0.0335120810252264	0.0351773738872809
CHD8	4.66131031997819e-08	0.140067470251086	0.00113805891462268	4.94632493463069e-14	0.00305529512755287	1.20764523279008e-09
CHD9	.	.	.	0.0029683312096679	0.0115233282044107	1
CHFR	1.56720921349731e-09	0.0835661297441884	3.82634129475368e-05	.	.	.
CHI3L2	5.48653299177769e-22	0.080136273338125	1.33953702994252e-17	2.64970965644465e-14	0.183409525800684	6.46926612620962e-10
CHIC2	2.9388135652684e-06	0.067656282201823	0.0717511331960281	1.9134716517528e-05	-0.0250808147901166	0.467174103775446
CHID1	1.83449798112743e-09	0.0600056104900656	4.47892682092263e-05	.	.	.
CHMP1B	6.48047445042035e-09	0.126618399750521	0.000158220783707013	8.94362014519444e-05	-0.272226499362678	1
CHMP2A	4.21453644307589e-19	0.120833156888503	1.02897907257698e-14	5.68391186694675e-09	0.0751077306864895	0.000138772708231505
CHMP2B	3.16800549853074e-09	0.132050240410973	7.73468542466281e-05	1.19520539154087e-06	0.0063780046550545	0.0291809396344704
CHMP3	8.375589548754e-08	-0.0476698004102496	0.00204490018832829	1.15377669716039e-11	-0.0967280816596172	2.81694580611709e-07
CHMP4A	1.41165087133355e-11	0.00640195629009632	3.44654560236085e-07	2.41935876815501e-11	-0.119830288016718	5.90686443245047e-07
CHMP4B	2.10900977172366e-08	0.0307111433426941	0.000514914735766332	2.43386188086515e-05	0.0550825919123309	0.594227378213227
CHMP5	4.39658170613148e-15	0.407470205107157	1.073425423552e-10	7.59665395157226e-05	0.0945692224829924	1
CHMP6	1.58371385120937e-17	0.0652855376127066	3.86663736772767e-13	.	.	.
CHMP7	4.94741130368204e-07	0.0776598707087221	0.0120791046979397	1.52672872347265e-05	0.00145085344094403	0.372750817835849
CHORDC1	3.37094746453392e-15	0.291926186885673	8.23016823465956e-11	0.00072652986007584	0.123563938163583	1
CHPT1	1.09193894698083e-07	0.1245162299857	0.00266596893905369	0.000259574106337894	0.13017141339254	1
CHRAC1	2.3601498251891e-15	0.166892581227158	5.76230579819918e-11	0.000833846487337024	-0.106934917972596	1
CHRM3-AS2	9.04593458430539e-06	-0.0628365500200363	0.220856492875816	0.00410339891192175	-0.00606132992888364	1
CHST11	8.53883550786396e-09	0.163843186924474	0.000208475668924499	.	.	.
CHTOP	8.76700238223538e-12	0.135328892600219	2.14046363162277e-07	0.00015876265092133	0.0152765611931521	1
CHURC1	1.265678216783e-10	0.0572229427030135	3.0901533662757e-06	1.26698415635026e-05	-0.0306017963685716	0.309334181772915
CIAO1	1.66202605080079e-07	0.0612292947604203	0.00405783660303013	.	.	.
CIAPIN1	8.98526693015478e-13	0.0210856488732367	2.19375292099729e-08	.	.	.
CIB1	7.24314154996348e-09	0.131821563689161	0.000176841300942358	1.11902740150545e-12	0.159649689746548	2.73210540077556e-08
CIR1	5.4866695803976e-17	0.157207863439398	1.33957037805407e-12	2.60417507923708e-08	-0.0209641258085569	0.000635809345595732
CIRBP	3.37951597033368e-11	-0.216912129705479	8.25108824156969e-07	2.88088087492875e-21	-0.270242055266589	7.03367065613854e-17
CISD2	1.21897927708638e-09	0.024496307018095	2.9761379050064e-05	2.33934204943632e-14	0.0823513591483167	5.71150361369877e-10
CISD3	1.15932113797205e-15	0.0767183483331176	2.83048255835876e-11	2.15080780495149e-08	0.0492598445281347	0.000525119725578906
CISH	3.70252140535394e-07	0.105388788901554	0.00903970601117164	.	.	.
CITED2	5.41456417738927e-08	-0.0139991997172375	0.00132196584390959	6.66135721203139e-26	-0.557373622277089	1.62637036331746e-21
CITED4	1.31477572406891e-19	0.250937760630679	3.21002493031425e-15	9.02516094433155e-10	0.241620575946525	2.20349304455855e-05
CKLF	1.10592649606717e-12	-0.00337684643812897	2.70011954014799e-08	3.25622721207007e-11	0.153334222022256	7.95007873826908e-07
CLASRP	8.08559953718793e-10	0.0448811905943541	1.97409912700443e-05	.	.	.
CLDND1	3.28367541822388e-09	0.000479114902669775	8.01709353359361e-05	1.28723867347903e-05	0.0494546314987745	0.314279322129904
CLEC2B	1.44700430225319e-14	0.401434358854717	3.53286100395116e-10	0.00401918986208325	0.109607273391432	1
CLEC2D	1.46284636915107e-19	0.345122363665623	3.57153941028233e-15	1.92847806809701e-05	0.0757109094300781	0.470837920325884
CLIC1	3.66425601937521e-09	0.177245477444321	8.94628107130457e-05	2.81554150057551e-07	0.00897301153067342	0.0068741445736551
CLINT1	4.07919460714884e-18	0.212693353867072	9.9593536333539e-14	1.66774948412691e-06	-0.0432924744628514	0.0407181036549584
CLIP1	8.77219379907511e-10	0.200614359705207	2.14173111604419e-05	5.23093360456347e-11	0.0336731978807391	1.27713243955417e-06
CLK1	6.53713226094472e-08	0.158304297024232	0.00159604084150965	6.21509557506963e-06	-0.172357332296908	0.151741558465325
CLK3	3.21546065842316e-07	0.0765029817678826	0.00785054719754014	6.90085459078652e-06	-0.00493589703076752	0.168484364834053
CLK4	5.70828148656595e-13	0.0123881123483001	1.39367692494508e-08	8.56481542525e-07	0.0726488620579829	0.0209109968607479
CLN5	4.30839618626634e-06	-0.0501479481563153	0.105189492887693	0.00230605002525822	0.00401853617717907	1
CLNS1A	6.05086596787434e-18	0.0309946650384599	1.47731892605652e-13	0.00842996035635723	0.00362505781612266	1
CLPP	6.58364054792876e-16	0.107691570628909	1.60739583977681e-11	1.44198521653419e-07	0.0623479588934542	0.00352060690616822
CLPTM1L	5.25883933393134e-11	0.0776756790140685	1.28394562337934e-06	7.90546726217456e-11	0.0994949105319428	1.93011983205992e-06
CLPX	1.45740653535715e-11	0.0778957639051739	3.55825805607448e-07	.	.	.
CLSTN1	7.97373387042965e-11	0.160911196112645	1.9467871244654e-06	0.00030915560579444	-0.0376045372975879	1
CLTA	2.08947025719621e-14	0.0253614380446675	5.10144163294456e-10	1.87016546221934e-12	-0.0591618928124351	4.56600897600853e-08
CLTB	1.70560247454791e-13	0.134292320415415	4.16422844160873e-09	1.39384671770461e-06	0.0846045375635542	0.0340307676127581
CLUAP1	1.07434236280382e-10	0.165696253278474	2.62300687878552e-06	1.8025146706476e-05	0.0657621462224907	0.440083956838611
CMC2	2.01064907188908e-14	0.0181106098417019	4.90899970901719e-10	6.80750536685056e-12	-0.0287959586614541	1.66205243531656e-07
CMPK1	5.4277071222192e-09	0.079636523871117	0.000132517469388982	6.20448570132595e-07	0.0441448572750582	0.0151482518397873
CMPK2	5.47781731799529e-05	0.362482965915326	1	.	.	.
CMSS1	4.49722034995487e-17	0.111674714938376	1.09799634844148e-12	.	.	.
CMTM3	2.33854561182893e-08	-0.0117324123356567	0.000570955911128033	0.00362267504782883	0.0488571453966791	1
CMTM6	1.40573925707027e-14	0.225687701844594	3.43211239613706e-10	2.7364593441901e-12	0.186683465372789	6.68106548884013e-08
CMTM7	2.92242748045866e-15	0.0404275876880866	7.13510669353982e-11	0.000313449332516533	0.0747741834896587	1
CMTM8	3.720245238415e-23	0.236510239471045	9.08297874959021e-19	4.90813041271698e-13	0.181777417798858	1.19832004026485e-08
CNBP	2.66223142056817e-14	0.272463168042827	6.49983801331718e-10	5.79719513044892e-22	-0.153935745555146	1.4153851910991e-17
CNDP2	1.45501981498002e-14	0.0730383506884518	3.55243087827372e-10	0.00202834391288306	0.0686500869716445	1
CNIH1	1.041381284349e-13	0.0449326587526565	2.54253240573808e-09	4.54418655052571e-05	0.017862856152296	1
CNIH4	6.40654499894945e-09	0.036977202346951	0.000156415796149351	.	.	.
CNN2	4.64073107602167e-10	-0.112037424989151	1.13303449221069e-05	4.22089063820065e-08	-0.0957633394279964	0.00103053044931669
CNOT1	6.71882331734115e-16	0.103356943394446	1.64040071292884e-11	0.000529853366814762	-0.0795010977944874	1
CNOT10	6.63616275715853e-09	0.138357836439001	0.000162021913716025	.	.	.
CNOT11	3.83713711140121e-11	0.0657107472523152	9.36837025748606e-07	7.26797520515605e-05	0.0463415904461574	1
CNOT2	3.41554482164084e-10	0.0671751434595842	8.33905268203612e-06	0.000165090896373859	-0.0428218819599088	1
CNOT4	3.40362139239446e-09	0.172500923491668	8.30994162953108e-05	2.78186154192413e-08	-0.0469181981229173	0.000679191495460778
CNOT6L	1.4248004958559e-11	0.27910192976273	3.47865041063218e-07	8.67207557729351e-06	-0.209612060487846	0.211728725219621
CNOT7	1.24732611542395e-12	0.0678662317524749	3.04534671080757e-08	0.00585464113483668	0.0433088268978925	1
CNOT8	3.7822091471227e-10	0.0538379789897255	9.23426363270006e-06	2.41634287783926e-06	-0.00726622200896532	0.0589950113624456
CNP	9.55977533139122e-17	0.207933702647274	2.33401914715917e-12	.	.	.
CNPPD1	8.57131727232469e-08	0.0661273892596939	0.00209268711203807	3.12929363608332e-09	0.0371351543176242	7.64017041249743e-05
CNPY2	6.83898395922062e-15	0.0911905904381078	1.66973793364371e-10	5.67414361883228e-05	0.113244560141493	1
CNPY3	1.30011503195697e-10	0.18174221773147	3.17423085052294e-06	1.75667535864154e-06	0.102917985002176	0.0428892288812332
CNST	1.52691985679978e-08	0.117763988407153	0.000372797483037667	0.00465916809515233	-0.100706450883259	1
CNTRL	9.8016435320371e-08	0.287553648687249	0.00239307126834686	0.000812005795974748	-0.0265759313748452	1
COA1	2.5033491495781e-09	0.0938068669584104	6.11192694869494e-05	0.000133148800269641	0.0849595462514139	1
COA3	3.30128808737568e-11	0.0995079866090761	8.06009486532771e-07	.	.	.
COA4	1.43948843740378e-12	0.113421424945884	3.51451101992132e-08	8.69676103017375e-13	0.141754717082276	2.12331420551692e-08
COA5	0.0012549260737034	0.0432170451896861	1	0.0291077000057443	0.0378218523442072	1
COA6	3.53438258140575e-12	0.0975739969472296	8.62919507250214e-08	7.43348296689834e-05	0.0719126221589744	1
COG3	2.71061084749568e-08	0.033141964726871	0.000661795638416071	.	.	.
COIL	6.17129478047057e-09	0.0524857572456504	0.000150672162065189	0.00395071814793289	0.0467375282111644	1
COL18A1	1.22072079217436e-06	0.0205168756953379	0.029803898140937	5.36591771676228e-05	-0.0804527060723638	1
COL4A3BP	0.000623240419543661	0.0746502749136949	1	0.00227217359596282	-0.0199627303755566	1
COMMD1	1.63728084105342e-16	0.0638294263834775	3.99742117343193e-12	1.56904008466032e-05	0.0383616087766459	0.383081136669817
COMMD2	1.77177842649584e-09	0.0240282357136393	4.32579702828959e-05	2.5447703642891e-06	0.054203604195855	0.0621305684441185
COMMD3	6.58448431471437e-11	0.00419023463159057	1.60760184543751e-06	0.000257359102896424	-0.011581994873681	1
COMMD6	2.9873615616873e-22	-0.3632560480312	7.29364325285954e-18	3.58521414136526e-06	-0.0767259626188057	0.0875330032614327
COMMD7	1.30232606737711e-14	-0.0337586796004647	3.17962909350121e-10	0.00140021640345759	0.0273053429659542	1
COMMD8	6.375851368339e-18	0.0773529232973745	1.55666411157997e-13	6.49026974221962e-08	0.0986129856613878	0.00158459935756292
COMMD9	1.56660003390245e-14	0.0311864069468436	3.82485398277283e-10	5.3390389671666e-09	0.0434528418882418	0.000130352636383373
COMT	1.29607093593206e-20	0.170706800662213	3.16435719007812e-16	9.04968031442267e-10	0.0781717675931048	2.2094794487663e-05
COMTD1	6.18972115991297e-18	0.0881984363101078	1.51122042119275e-13	3.54767275682946e-12	0.102138629352716	8.66164303579912e-08
COPA	1.01200410888267e-11	0.0911320162558816	2.47080803183705e-07	7.83714385794139e-06	0.023285681030668	0.191343867291639
COPB1	3.09568689086603e-10	0.103942091581385	7.55811954404942e-06	3.43538007882997e-08	0.00656598582398821	0.000838748046246337
COPE	1.24792462054146e-14	0.162446163946503	3.04680796105197e-10	7.3446811117878e-06	0.110556216132278	0.179320389344299
COPS2	1.67578410855788e-13	0.30325088888625	4.09142690104406e-09	2.88713261400783e-05	-0.0653470003635356	0.704893427710012
COPS3	4.47971718546057e-20	0.0654593391179933	1.0937229508302e-15	1.54134929171182e-05	-0.043266202030649	0.376320429571441
COPS4	5.12829878285747e-10	0.0505962425802649	1.25207414783465e-05	.	.	.
COPS5	5.19979688626883e-12	0.0488840857875262	1.26953040978254e-07	1.21651988771501e-06	0.045584899755875	0.0297013330585619
COPS6	1.50697347282997e-11	0.0787225677144913	3.67927573391436e-07	6.69126386527371e-08	0.0452228793027687	0.00163367207270658
COPS8	3.96110128944652e-08	-0.0330234260271999	0.000967102879818368	3.49443415655553e-06	0.0164290244045902	0.0853166099323032
COPS9	2.57772753810672e-29	-0.16259361809802	6.29352178428756e-25	0.0671985052195913	-0.115018214914705	1
COPZ1	5.68350047280601e-11	0.0776792049702188	1.38762664043559e-06	6.19745950267066e-12	0.0852580588094349	1.51310973757704e-07
COQ10B	5.34820287762354e-15	0.126967486855955	1.30576373257179e-10	1.7683240306733e-05	-0.0497960131892019	0.431736312088886
COQ4	6.55587348942617e-16	0.034022537284981	1.6006165124434e-11	2.19738407361365e-11	0.0278348404976834	5.36491321572772e-07
COQ7	2.37255754455426e-05	0.0324313420586489	0.579259924502922	0.000171554815043966	-0.0188713346710166	1
CORO1A	0.00222202190238201	0.095689896221792	1	0.0177280179880261	0.114201410517186	1
CORO1B	0.000385669880632001	0.0355609491288124	1	1.52478487432839e-05	0.144087234099465	0.372276227067275
CORO7	3.10865682575687e-07	0.102052439016721	0.00758978564008541	0.0166647056467236	-0.115290515941255	1
COTL1	3.96363163567702e-06	-0.0596906165517439	0.0967720663850545	0.0212403592441363	-0.00668708539094331	1
COX11	1.78425337035012e-15	0.0592286131163774	4.35625460370982e-11	6.91114508766602e-07	0.0445473103012403	0.0168735607315366
COX14	4.42457647841557e-11	0.145011412310582	1.08026034720516e-06	6.5877493306292e-07	0.0676114671654116	0.0160839899907312
COX16	3.97192382471023e-09	0.06019213874453	9.69745201803004e-05	.	.	.
COX17	5.26123169149023e-19	0.17817869796367	1.28452971747734e-14	1.58806430758085e-16	0.218047854061076	3.87725900695864e-12
COX19	1.85685292584916e-07	0.0925097926202335	0.00453350641846074	0.00385067123667513	0.027891452491677	1
COX20	4.68846243067951e-07	0.127811056250837	0.011446881024504	8.60880592747822e-13	0.0681245911250599	2.10183996719381e-08
COX4I1	1.03608866505223e-28	-0.380807529107482	2.52961047572503e-24	2.01217198599742e-14	-0.151370942025276	4.91271790381271e-10
COX5A	1.8544487734787e-12	0.146496094894914	4.52763668044825e-08	1.46152541104379e-05	0.110999051647293	0.356831429106341
COX5B	4.83280456293818e-13	0.305506425171164	1.17992923404136e-08	8.39977611076037e-08	0.266062300216231	0.00205080533744214
COX6A1	5.13111875377751e-12	0.264036041549444	1.25276264373478e-07	0.00305608149441037	0.105788708281991	1
COX6B1	3.41775350653693e-05	0.0759626463344656	0.834444518620993	0.00136186849783158	0.0897389377015931	1
COX6C	0.137025940472118	0.059762476744599	1	2.5724938940154e-05	0.123486688561003	0.628074384223859
COX7A2	4.30716721366183e-06	0.0694365081445658	0.105159487521554	1.41908211992977e-05	0.138136188736329	0.346468899580853
COX7A2L	3.75834557391501e-10	-0.106433857923923	9.1760007187135e-06	3.46605018386586e-07	-0.0760572932744312	0.00846236152390849
COX7B	1.14039568335482e-19	0.200559405008139	2.78427606091079e-15	3.27237214279443e-10	0.183357613925958	7.98949658663261e-06
COX7C	0.0326405878990516	-0.0200514030560441	1	0.0803674304452387	0.0677706519361756	1
COX8A	1.46880444958167e-08	0.073918097874345	0.000358608606365365	3.80198645989658e-05	0.043070706179078	0.928254994183751
CPNE1	7.11393824861139e-17	0.166071389689885	1.73686802339847e-12	9.73646401270303e-11	0.14344690885328	2.37715768870144e-06
CPNE3	5.73434262252704e-10	0.182459348703846	1.40003975128998e-05	2.00943723486074e-06	0.00800833765653297	0.049060410089125
CPQ	0.00055558997819429	0.0145733705641251	1	3.64513948352638e-06	-0.00011467720374625	0.0889960804902967
CPSF6	2.57395430591906e-08	0.0490060622550417	0.000628430943790138	5.02827881170236e-07	0.0113043592783216	0.0122765427187713
CPT1A	3.84259483673909e-07	0.104751206725772	0.00938169529389848	.	.	.
CRBN	1.0899147414226e-10	-0.0332247036090467	2.66102684118328e-06	1.85335671715994e-05	-0.0792893826465593	0.4524970424946
CRCP	2.03125887350327e-12	0.127997046247338	4.95931853965822e-08	0.00158239068339848	0.00239755897722554	1
CREB1	8.49278360024915e-06	0.0598123400728438	0.207351311600083	3.19546485009812e-07	0.0217113516993605	0.00780172743151457
CREBBP	6.23618925955621e-07	0.159451088739954	0.0152256560772065	7.87123572261066e-06	-0.0295906975982685	0.192176220167539
CREBRF	2.53962677490257e-09	0.290323123181587	6.20049877092461e-05	3.25333825763479e-05	-0.121373552120702	0.794302535601535
CREBZF	9.02187743274671e-07	0.0273891247945637	0.0220269137520511	5.98414599486462e-06	0.203936601998442	0.14610292446462
CRELD2	8.6076361614178e-08	0.052638037105403	0.00210155436881016	0.00150541033541448	-0.0120689474140281	1
CREM	3.81096316887585e-12	0.249874550561619	9.30446657681038e-08	0.276292256688941	-0.346596871261104	1
CRIP1	6.75004551958637e-08	0.0520675861149805	0.00164802361360701	4.43276773619667e-05	0.122098794154644	1
CRIP2	1.25544770338332e-15	0.119555109462494	3.06517556781038e-11	0.00756685511072156	0.105562161935418	1
CRIPT	1.11365497431303e-08	0.0512392605099555	0.000271898861978526	7.05185684305706e-07	0.060100839149161	0.0172171084823238
CRLF3	8.06377300224811e-11	0.027218789743902	1.96877017849888e-06	5.05387130487644e-06	-0.0573462521766041	0.123390267908558
CRTC3	2.74820833587948e-27	0.363626777552139	6.70975065204975e-23	1.35567596418917e-14	0.105073807434761	3.30988286656785e-10
CRYBG1	0.0652015293376391	0.188143500575321	1	9.16284283133068e-06	-0.350856468238136	0.223710807726939
CRYZL1	3.51701620293842e-08	-0.0159554362140636	0.000858679505947414	0.0109425218909933	-0.00693691828301807	1
CSAD	.	.	.	1.64173529150721e-05	0.034193153948223	0.400829671421486
CSDE1	5.31790903676302e-14	0.252874986452041	1.29836749132569e-09	1.97266078858548e-09	-0.136433747097149	4.81625131533145e-05
CSGALNACT1	7.51525295418103e-07	0.109794336740766	0.018348490087633	0.015532731402684	0.0183404067529931	1
CSGALNACT2	1.52580301447217e-06	0.0961212666376253	0.0372524805983379	0.000112027439022817	-0.0856835318014399	1
CSK	4.16729042923517e-12	0.144680752333517	1.01744395829777e-07	7.98195373943579e-14	0.208907069520244	1.94879400548325e-09
CSKMT	4.6585112943142e-07	0.0299674078040472	0.0113737553250681	0.196570654758107	-0.113562364613205	1
CSNK1A1	3.83338881620082e-20	0.323462986298403	9.35921879475431e-16	8.64559460472407e-07	-0.0558780025373369	0.0211082192274338
CSNK1D	1.86712639575015e-09	0.124498404451271	4.558589095224e-05	3.53300196989234e-06	-0.0101888375459268	0.0862582430949214
CSNK1E	2.20934473575861e-05	0.0604947120710387	0.539411517235465	.	.	.
CSNK1G2	4.77973506412072e-12	0.114729311925661	1.16697231590507e-07	2.17007395450139e-07	0.0267872413721625	0.00529823555991513
CSNK1G3	2.24725556227945e-08	0.162104222898753	0.000548667445530528	5.32476957834955e-07	-0.0337369555967013	0.0130004249255404
CSNK2A1	1.94590925308861e-19	0.19073752997359	4.75093744141585e-15	2.3376255874134e-07	-0.0175764489073288	0.00570731287166982
CSNK2A2	1.91476255180357e-05	0.0854702081749603	0.467489277022843	4.68486742426621e-07	-0.0139974897509214	0.011438103816346
CSNK2B	1.11683000974378e-12	0.0852124950479602	2.72674046878943e-08	8.2931175722299e-11	-0.0303296855037412	2.02476465525993e-06
CSRNP1	1.22433343081181e-15	0.150004502381641	2.98921007132703e-11	8.02578286806778e-07	-0.304070461459689	0.0195949488723875
CSTB	2.34445381946554e-10	0.0598908746481579	5.72398400022512e-06	2.19250053648568e-09	0.206475118694899	5.3529900598298e-05
CSTF2T	2.14571515650597e-09	0.127261974317577	5.23876355460933e-05	.	.	.
CTBP1	1.23920468830184e-10	0.0854975520469943	3.02551824648894e-06	7.43807485432085e-08	0.0109655271591529	0.00181600597568243
CTBS	2.89427047025439e-13	0.14881789217447	7.0663613531261e-09	0.000623167428641958	0.0227040621158446	1
CTCF	6.50895909879717e-07	0.119333076641117	0.0158916236397133	0.0001034430062877	-0.0430291179689489	1
CTDNEP1	6.46954691062389e-14	0.000918600709967965	1.57953987822882e-09	4.2581522570618e-10	0.00458121761763308	1.03962787356164e-05
CTDP1	7.51144421873458e-15	0.119891620174655	1.83391910600405e-10	.	.	.
CTDSP1	1.2284789551508e-10	0.0114050072916719	2.99933136900067e-06	2.32177832728377e-05	0.0528665631203379	0.566862178606332
CTDSP2	8.26566466792896e-07	0.0064613467323455	0.0201806202867485	5.96553253357172e-08	-0.00412961220408126	0.00145648476807154
CTDSPL2	2.71942377776983e-07	0.23613663768083	0.00663947315342503	0.000742696975590957	-0.0984793915723149	1
CTNNB1	5.63954939120554e-05	0.0293618374445339	1	4.54599559605396e-06	-0.0308999229347975	0.110990482477657
CTNNBL1	3.36307167646594e-06	0.052621810920387	0.0821093949809159	1.3333769445741e-09	-0.0138480896505188	3.25543981017765e-05
CTR9	2.07206107565456e-07	0.14209043254126	0.00505893711621061	4.28773832214363e-07	-0.00758463649236146	0.0104685131135137
CTSA	3.30952955004377e-14	0.143942738067019	8.08021639643186e-10	1.58362769772323e-21	0.197316387712415	3.86642702399127e-17
CTSB	7.23484642279338e-09	0.0156742149217895	0.0001766387754125	3.31824986566557e-06	0.102649774822691	0.0810150704702248
CTSC	4.59928911302955e-12	0.0673218356942715	1.12291643694616e-07	6.36715283012871e-06	0.0904817059956542	0.155454036347592
CTSD	2.44668103272822e-16	-0.0249077760525785	5.97357174140594e-12	3.70933088509983e-07	0.147404341485778	0.00905633135597123
CTSS	2.05133691606799e-16	0.246491116282467	5.00833908057999e-12	0.00035403630419331	0.0450921126262817	1
CTSW	0.00380429296149872	-0.0983351574312067	1	0.00230711035322335	-0.0340665357556472	1
CUEDC2	1.1778568681455e-14	0.0584241448846484	2.87573754357724e-10	2.15552078738252e-07	0.0512324858347782	0.00526270400239442
CUL1	7.48375282087385e-09	0.185814654225447	0.000182715825121635	0.000452247146870786	-0.0609863797074863	1
CUL2	2.99238481955402e-09	0.20123604760659	7.30590753694114e-05	3.29846355974983e-10	-0.0748681635163191	8.05319878112921e-06
CUL3	2.68272585925644e-10	0.246187938930418	6.5498751853746e-06	2.32561899857443e-07	0.0104211069682873	0.00567799878501948
CUL4A	1.05672663256956e-09	0.102263271343814	2.57999807341858e-05	9.75683230612892e-15	0.0387769424774493	2.38213060754138e-10
CUL5	2.96679349635397e-06	0.0802670580302141	0.0724342632134822	4.38896397318236e-06	-0.031625114742549	0.107156555405247
CUTA	5.75606797686031e-14	0.0871143335383331	1.40534399655045e-09	5.17705564298344e-08	-0.108974183083488	0.00126397813523441
CUTC	2.02017140816509e-13	-0.0645385964400845	4.93224849303507e-09	1.41791885945129e-06	-0.0825922385635885	0.0346184889535034
CUX1	0.000738975504608315	0.0676375772896706	1	0.0311467518817771	-0.0237864967281524	1
CWC15	7.84004522281795e-10	0.0928214556916889	1.914147041151e-05	1.13277317048645e-05	-0.00768394125607341	0.276566569574266
CWC22	5.97103716708166e-08	0.126474759487976	0.00145782872434299	.	.	.
CWC25	4.24739469146151e-11	0.162324620790499	1.03700141392033e-06	6.49017274272978e-07	-0.026799383305911	0.0158457567513747
CWC27	2.07948168972402e-08	0.0238552935361021	0.00050770545454612	2.0944996957892e-05	0.0163287229326687	0.511372100726934
CWF19L2	1.0401089712759e-09	0.255473212151431	2.53942605337012e-05	1.01908734781166e-05	-0.00699762344567884	0.248810175968216
CXCR4	3.55592177348887e-09	0.197789570898255	8.68178300997308e-05	7.61058583977941e-87	-1.05680254290694	1.85812453278214e-82
CXorf38	2.95097817407733e-05	0.0413069168627571	0.72048132120098	0.00266931331870241	7.62794179082205e-06	1
CYB561A3	1.23053308385047e-10	0.031781690871213	3.00434652422091e-06	.	.	.
CYB5A	1.09411734512267e-06	0.0264011721623464	0.0267128749811699	1.896502533925e-05	0.08903564203266	0.463031093657788
CYB5R3	5.84303569930558e-12	0.0279863583384708	1.42657716598546e-07	2.71564721174667e-12	0.0558461035176693	6.63025266747948e-08
CYB5R4	1.9422339608986e-07	0.0872491084390371	0.00474196421553394	.	.	.
CYBA	4.78101845401321e-06	0.253554782305103	0.116728565554733	2.63914355331091e-10	0.162248187509716	6.44346898540859e-06
CYBC1	1.83354363575732e-13	0.186111189164865	4.4765967867015e-09	3.88600744473086e-05	-0.0306483812505001	0.94876871763104
CYC1	2.19389211661415e-11	0.03657807350999	5.35638760271344e-07	6.15909181366169e-07	0.0888579369419638	0.015037422663055
CYCS	1.66386637261214e-10	0.337508835447445	4.06232974873255e-06	6.52594487925301e-08	-0.285897610726806	0.00159330944226962
CYFIP2	2.69922510070674e-20	0.209639514168636	6.59015808337551e-16	1.12871993040527e-05	0.030445472453951	0.275576971008446
CYHR1	1.4324941722807e-06	0.00462341049179615	0.0349743452162333	8.09146670058492e-10	0.0543192274847752	1.97553159494781e-05
CYLD	1.25455135877668e-24	0.449559781841256	3.06298714245327e-20	1.48553003639641e-16	0.16686573238087	3.62692158386184e-12
CYP20A1	1.40493665007e-11	0.210394237038822	3.4301528311459e-07	3.57830903290891e-07	0.111163390248935	0.00873644150384709
CYSLTR1	0.0216506423194013	0.104236286269732	1	0.00435787324381876	-0.0770070803890563	1
CYTH1	9.58383104347086e-21	0.393965030175152	2.33989234926341e-16	8.28018128191562e-08	0.0233619067712221	0.0020216062599797
CYTH2	1.78727433812861e-13	0.0368898862540091	4.363630296541e-09	0.0121806666405688	0.0360129733311746	1
CYTH4	0.0017995170137588	0.0142835619649078	1	0.0811101534419975	-0.00696761144524455	1
CYTIP	1.52994473546669e-17	0.448502274975304	3.73536007164191e-13	2.83873721222828e-06	-0.0117331376651026	0.0693077690365533
DAD1	5.4295180961255e-14	0.129996399980473	1.32561684316904e-09	6.33017200184165e-11	0.232588818828729	1.54551149424964e-06
DAP	1.13634809759574e-05	0.00739261416910786	0.277439388027999	.	.	.
DAP3	2.87272356101873e-12	-0.00264544339143946	7.01375457422722e-08	1.51765600334717e-07	-0.0562505000504635	0.00370535713217211
DARS	5.22376554084054e-12	0.201853934751536	1.27538235679622e-07	2.78679267733714e-11	0.00184542633737861	6.80395432171863e-07
DAXX	2.36591647600132e-14	0.109836999506791	5.77638507615721e-10	.	.	.
DAZAP1	4.63249209787629e-10	0.169604666392513	1.1310229456965e-05	1.24459704632129e-05	0.0493723847660112	0.303868368859342
DAZAP2	8.78932291192355e-13	0.222976401370853	2.14591318894614e-08	0.0225399803713116	0.0292234137243517	1
DBF4	1.74511427199707e-08	0.0798917067515036	0.000426069649508085	0.0372241829426604	-0.0554223301672881	1
DBI	4.48689419339938e-10	0.183010809586438	1.09547521731846e-05	5.12062539973534e-09	0.175019305435455	0.000125020069134538
DBNL	2.19484833077739e-16	0.112055056509367	5.35872219959299e-12	3.43093254223403e-07	-0.00969952230281135	0.00837662180186438
DBP	3.83437585997193e-14	-0.164065888222137	9.36162866212147e-10	.	.	.
DCAF11	7.02700701455286e-08	-0.00819866414687848	0.00171564376260308	1.93437183338203e-09	0.050272796274388	4.72276883120223e-05
DCAF13	1.35447164172676e-14	0.053286591346102	3.30694251327589e-10	.	.	.
DCAF16	4.16926380419848e-08	0.0745958229541962	0.00101792575779506	8.72718578652269e-05	0.0497132741216716	1
DCAF5	6.47182716312584e-05	0.041761468518414	1	1.38627481755816e-10	-0.074335969002957	3.38458996706825e-06
DCAF7	5.37335844078733e-07	0.00527913478239425	0.0131190546331823	1.14064982009215e-09	0.0354372294506488	2.78489653575499e-05
DCK	9.32487523718516e-19	0.0964482736954832	2.27666828915876e-14	2.0948737750273e-17	0.0884386658188449	5.11463432172914e-13
DCP1A	3.6082172490995e-05	0.052552884578152	0.880946241367642	5.08888703172634e-07	-0.0572702579200527	0.0124245176879599
DCP2	5.12989051871218e-05	-0.0272229776633021	1	4.08078591430168e-09	-0.01476079976276	9.96323880976756e-05
DCTD	2.46688532343744e-07	0.0597026992954559	0.0060229005171725	4.15081553877612e-07	-0.0207975537316279	0.0101342161379219
DCTN1	2.15008629684593e-08	0.0790769724533199	0.000524943569374935	.	.	.
DCTN2	1.05529845636452e-14	-0.0843629049199976	2.57651118121397e-10	5.17740364306557e-07	-0.0401400816770975	0.0126406309945446
DCTN3	2.47839014425784e-13	-0.0164768808153876	6.05098953720551e-09	3.83262269221257e-08	-0.0164740684521268	0.000935734830303698
DCTN6	3.13974208664844e-15	0.115184073968079	7.66568030455217e-11	0.00181602947753842	0.0354742081065036	1
DCTPP1	4.65796543081344e-29	0.200584477015689	1.1372422599331e-24	4.04104033212658e-10	0.121376072364065	9.86619997088704e-06
DCUN1D1	1.62851116367882e-08	0.0670965534361249	0.000397601000612184	3.95216121121761e-08	0.0593785870939189	0.000964920159718778
DCXR	2.12243624273518e-08	0.0559446464322668	0.000518192808663794	6.1873380681324e-12	0.161743858922672	1.51063858933453e-07
DDA1	8.76234765505326e-15	0.140503303923041	2.13932717998125e-10	3.27476625110498e-09	0.0334566835555414	7.9953418020728e-05
DDB1	1.30829047616592e-12	0.138458249781712	3.19419119755909e-08	2.74110529872412e-13	0.010895248667012	6.69240858683494e-09
DDB2	6.45442279031763e-08	0.0153781628303962	0.00157584732425605	2.21621064860588e-05	-0.0106894144767005	0.541087829857125
DDHD1	1.89517794244521e-06	0.0644800204569055	0.0462707694647997	7.43288998816153e-09	-0.0514294610054004	0.000181474009060964
DDIT3	1.24732012625721e-11	0.203263671651559	3.04533208825698e-07	2.6606055941551e-10	-0.168953062159607	6.49586855812969e-06
DDIT4	2.4430431283395e-12	-0.0288444607163156	5.96468979784089e-08	4.55318055667994e-09	-0.596583308215444	0.000111165903291341
DDOST	3.11496209724064e-21	0.0687975877244451	7.60517996041302e-17	1.82639947160203e-05	0.0155087755440806	0.445915430991635
DDRGK1	1.96778795628228e-14	0.0914462791899774	4.80435429526319e-10	3.87564133195662e-07	-0.0530668429051734	0.0094623783119721
DDT	3.7038454689253e-10	0.126375303024897	9.04293871238111e-06	1.99408514852663e-10	0.135358026636122	4.86855889012777e-06
DDX1	3.1788150219909e-08	0.146598965195326	0.000776107687619078	3.7524399581455e-05	0.0480201647486296	0.916158215781225
DDX10	6.17437877254313e-10	0.195047609694841	1.5074745773164e-05	.	.	.
DDX17	5.42122310181007e-09	0.195329066477457	0.000132359162030693	8.07455806947139e-05	0.152044514986341	1
DDX18	5.27586232253273e-13	0.254141074429068	1.28810178604637e-08	7.23196560616202e-07	0.0351587167998622	0.0176568440274446
DDX21	2.09279286165617e-42	0.614944854064268	5.10955377173353e-38	2.58130016405179e-09	0.0530059293932172	6.30224435053246e-05
DDX23	0.000879421015324414	0.0697267726384114	1	.	.	.
DDX24	3.39621078552417e-11	0.214072314509243	8.29184863285725e-07	0.00153180197097068	-0.217449568243298	1
DDX27	3.04469080516262e-11	0.130144863469991	7.43361260080455e-07	0.00185504469778464	-0.0430334497400875	1
DDX39A	1.08408016226545e-21	0.20420949490843	2.6467817161711e-17	4.65483321249385e-09	0.0995533935100814	0.000113647752883037
DDX39B	9.35711197970925e-22	0.326658320659589	2.28453888984601e-17	7.21056358722082e-06	-0.018858997615224	0.176045909981996
DDX3X	5.14903882661427e-09	0.335845953823809	0.000125713782951787	4.14160984237071e-06	-0.744561720084532	0.101117404301481
DDX3Y	4.63211995214204e-32	0.484958791815928	1.13093208631548e-27	0.0207780150115416	0.153591635157722	1
DDX42	7.44324039311853e-15	0.21778980649667	1.81726714197989e-10	0.00210237360819166	-0.00815478624761823	1
DDX46	2.14630931372009e-24	0.358216958679735	5.24021418944761e-20	9.05080967723271e-08	0.0824850401508518	0.00220975518269637
DDX49	4.1223236059063e-12	0.0383264929677374	1.00646530838202e-07	.	.	.
DDX5	3.94102956356153e-38	0.404159302073547	9.62202367943547e-34	0.0518493745033927	0.0518204549460988	1
DDX50	8.83956884265587e-13	0.168021905779489	2.15818073293443e-08	1.91788545138648e-07	0.0165123840865603	0.00468251732956009
DDX52	1.39136446881263e-14	0.0885579081574392	3.39701635060602e-10	0.000334773464283487	0.0267657957429945	1
DDX54	3.4821547811549e-10	0.12662945341632	8.50168089818968e-06	9.58997615359918e-07	-0.00155625046927227	0.0234139267790124
DDX58	8.49926730415994e-10	0.339880956514095	2.07509611231065e-05	.	.	.
DDX6	3.63724603740765e-14	0.262071813303141	8.88033620033079e-10	2.77695557041136e-06	0.0303652964283174	0.0677993702515933
DDX60	6.00842515994049e-10	0.503842717123495	1.46695700279947e-05	.	.	.
DDX60L	1.5083913312962e-09	0.435222536901934	3.68273743535968e-05	.	.	.
DEAF1	4.9011126979844e-10	0.0433538512350832	1.19660666521289e-05	4.01754729988795e-06	0.0148431408660214	0.0980884173267643
DECR1	3.09779467656755e-09	0.0766250041434857	7.56326570283967e-05	7.86745946328044e-06	0.0592263180450479	0.192084022795992
DEDD2	3.87494039413832e-16	-0.0241558271384498	9.46066697228871e-12	2.23147173240572e-09	-0.119166220164739	5.44813823466856e-05
DEF6	5.46262355696494e-15	0.09075971028638	1.33369954143299e-10	7.26498652962745e-07	-0.0385818557089127	0.0177374646120854
DEGS1	5.76976430857623e-07	0.0521751690407164	0.0140868795593889	0.0302911979945916	0.0477709561502609	1
DEK	1.36918867288697e-16	0.353211095179666	3.34287414485355e-12	1.38577471344281e-10	0.147764140917455	3.38336896287062e-06
DENND1C	3.21817098693316e-13	-0.024733035494334	7.8571644645973e-09	0.00664067473242635	-0.00878094245088734	1
DENND2D	2.11976504460501e-14	0.0362104639969829	5.17540635640314e-10	0.000276602060039473	0.0523275551604577	1
DENND4A	1.15241056348827e-09	0.156387692993827	2.8136103907566e-05	0.000407295667759842	-0.0374699609393623	1
DENND6A	1.35010695155858e-13	0.131106263405388	3.29628612223028e-09	1.06337164928114e-06	0.0355817845879235	0.025962218817199
DENR	2.65542134425523e-15	0.204974894212915	6.48321121199914e-11	5.68450208324429e-08	0.00665354876973201	0.00138787118362409
DERL1	1.65348694314724e-16	0.179371488802245	4.03698837169399e-12	2.2489708587397e-11	0.0479303574666274	5.49086235161297e-07
DERL2	5.14419441967923e-15	0.126862943184646	1.25595506756468e-10	0.000137694667472228	0.0062184584900542	1
DESI1	4.47180565112652e-15	0.149072564411719	1.09179134972254e-10	5.78283302250465e-09	0.0881294159811846	0.000141187868244451
DEXI	2.75650711568033e-14	0.0431080984741523	6.73001212293353e-10	3.31067214703588e-07	0.0407899468941459	0.00808300604698811
DFFA	3.79880387484624e-07	0.118606274171448	0.00927477966043708	.	.	.
DGCR6L	1.36304050303533e-17	-0.0267565805691052	3.32786338816075e-13	0.000874021353811074	-0.0480466222120903	1
DGKA	2.46814798564308e-23	0.334259524277864	6.02598330694758e-19	0.00200221784126677	0.0474058574994296	1
DGKD	4.60444338431137e-07	0.0365091859305194	0.0112417485227962	0.000396536365139116	0.0235461705054399	1
DGKE	3.62943575996523e-08	0.0908788179609058	0.00088612674079551	.	.	.
DGKZ	1.36362573165404e-20	0.0873844988806353	3.32929222383335e-16	7.09348379064866e-05	-0.0210602049065811	1
DGUOK	7.05873429439643e-17	0.116583357013509	1.72338997797689e-12	2.49935686979787e-05	0.0636730191310028	0.610217979761151
DHPS	6.27692257590392e-18	0.0829235727080553	1.53251064690694e-13	6.41318645309626e-10	0.111224002023988	1.56577947252345e-05
DHRS3	0.000235019582693063	0.0597413428681527	1	0.000593674708865521	0.0185226146592247	1
DHRS4L2	3.87116277294459e-13	0.0701225427188982	9.45144391014423e-09	2.78014542870599e-05	0.0609810177222594	0.678772506418567
DHRS7	9.70234496025168e-07	0.0367699151318458	0.0236882752204545	0.000520915954674989	-0.0273429843682782	1
DHX15	5.64840335648145e-12	0.0661232549325891	1.37905767948494e-07	.	.	.
DHX29	5.25813702002122e-10	0.106366512099416	1.28377415343818e-05	5.17553368848755e-05	0.0516937398229445	1
DHX30	2.53298880260541e-07	0.0722622173970009	0.00618429216156111	.	.	.
DHX36	2.35440771556739e-09	0.282287969216655	5.74828643755778e-05	0.00570530422460161	-0.107612004749224	1
DHX40	8.02200210398324e-11	0.0841502869487313	1.95857181368751e-06	6.55154753690368e-11	-0.022137228416703	1.59956033113503e-06
DHX9	1.43329465040909e-22	0.3611735008498	3.49938888897379e-18	3.05293440885872e-07	-0.0357177972623308	0.00745373935922856
DIAPH1	5.90168473221076e-10	0.196428809707725	1.44089632736926e-05	2.15745730845069e-07	-0.0436079450972262	0.00526743201858236
DICER1	2.02455772426952e-11	0.0962770493348146	4.94295768380402e-07	7.63266668339067e-07	-0.0131838430488471	0.0186351557074983
DIDO1	5.03824795985321e-10	0.153830122873026	1.23008823939816e-05	1.50973130812027e-06	0.00875618765122776	0.0368600898877564
DIMT1	1.72946934247541e-10	0.112077139846224	4.22249939965372e-06	1.36693300896156e-05	-0.0396823818665462	0.333736694137964
DIP2A	2.64547190166019e-10	0.0826580245387563	6.45891964790335e-06	0.0164365489931551	0.1071154925357	1
DIS3	1.6893418444909e-11	0.133477837064598	4.12452811332454e-07	0.000935963285684186	-0.0598908038239697	1
DKC1	7.5126572279257e-15	0.0994560475521454	1.83421526219806e-10	9.97964238057411e-06	0.0458856340689937	0.243652968721717
DLD	1.015515421466e-09	-0.00799747950832272	2.47938090150925e-05	.	.	.
DLG1	5.3703669490593e-08	0.100013538012493	0.00131117509061283	9.18545918538233e-07	-0.0382382079844132	0.022426298601111
DLGAP4	0.000132216217488964	0.130546433141908	1	.	.	.
DMAC1	1.19101567792972e-17	0.104844789722488	2.90786477766542e-13	0.00152259151758675	-0.0472749786689434	1
DMAP1	1.08863253134726e-08	-0.0164578708050216	0.000265789632528434	1.51015334026024e-06	-0.054352361454531	0.0368703938024537
DMTF1	2.48690704650848e-06	0.127920742418729	0.0607178355405047	0.000200540146199925	0.0293033495355945	1
DMXL1	3.44456301046024e-07	0.0083919501129763	0.00840990059003869	.	.	.
DNAAF2	0.000625876668444538	0.133369060811346	1	4.8338798600491e-07	-0.0239296381854629	0.0118019176783099
DNAJA1	1.26213482911938e-22	0.633279997602725	3.08150218529497e-18	2.99636178025328e-05	-0.410097920012094	0.731561728648839
DNAJA2	1.07813221578213e-23	0.284322742494001	2.63225980483206e-19	5.5381698720042e-12	-0.049652241761698	1.35214417424982e-07
DNAJB1	1.56109879641936e-14	0.0342180622225945	3.81142271145788e-10	2.42704759448505e-107	-0.95728339381121	5.92563670193524e-103
DNAJB11	4.34830662063857e-07	0.0474871969570458	0.0106163906142891	.	.	.
DNAJB12	4.60151689190701e-09	0.0663197112396355	0.00011234603491591	0.00177482519476611	0.0237186571113535	1
DNAJB14	1.33314877637883e-08	0.0783790461491033	0.000325488273752891	7.35344581665673e-06	0.0300691138446501	0.179534379613674
DNAJB2	0.0111131027095374	0.0462033513204687	1	0.000287632960424355	-0.0426863643359544	1
DNAJB6	6.19228645841522e-16	0.291824115577675	1.51184673882208e-11	0.000875984099201329	-0.100839541711087	1
DNAJB9	5.98845164744447e-06	0.0772069933748821	0.146208046972357	2.29385006455165e-15	-0.450058392125398	5.60043493260285e-11
DNAJC1	0.000382353917935484	0.0498986988509221	1	0.000988402183108413	-0.0442569822377668	1
DNAJC15	1.13974699626007e-08	0.131633074830107	0.000278269229136896	5.05784770914772e-08	0.0432317216026714	0.00123487351818842
DNAJC19	1.2874992331768e-13	-0.0167347575695092	3.14342937780115e-09	1.80986535778409e-10	-0.0437368203256026	4.41878627102987e-06
DNAJC2	2.43767748463533e-08	0.120755427433705	0.000595158957873716	7.91141260730305e-06	-0.0512515012516857	0.193157138807304
DNAJC21	1.05127498628152e-11	0.209559889276579	2.56668787900632e-07	4.94218036210511e-08	0.0789669817664312	0.00120663333540796
DNAJC3	1.90035357938109e-12	0.189336158098771	4.63971326405894e-08	0.00451726794844601	0.0185444813597028	1
DNAJC30	1.92674941231605e-14	0.103863950632198	4.70415869016964e-10	2.09910964652294e-05	0.110801866373662	0.512497620198576
DNAJC4	6.43688446280707e-09	0.0440635624559218	0.000157156534159435	2.78804368314021e-05	-0.0348131282601422	0.680700865238682
DNAJC7	2.22289698762591e-12	0.0661209215517862	5.42720299528865e-08	1.81111678524466e-08	-0.0306974738461372	0.000442184163117485
DNAJC8	5.42995059767667e-16	0.321512926795002	1.32572243842276e-11	1.30570256227714e-07	0.0672174881625153	0.00318787280579964
DNAJC9	3.1932077232649e-15	0.133532961908577	7.79621665635124e-11	1.21933881740382e-08	-0.00710469670102304	0.000297701572269142
DNM1L	5.10340869472838e-10	0.131465527546492	1.24599723281793e-05	0.00984844160081433	0.0089271217493635	1
DNM2	3.19867015073685e-12	0.0736535496533058	7.80955317302401e-08	.	.	.
DNMT1	2.39701592043632e-08	0.210529367689736	0.000585231436974527	7.64247212498041e-07	0.0844233820976537	0.0186590956931397
DNMT3A	7.40420075614257e-08	0.0377659910139911	0.00180773561461221	4.67210111512669e-10	0.0770552620968679	1.14069348725818e-05
DNPEP	7.62731292343434e-19	0.0975876844359929	1.8622084502565e-14	0.000240700937395228	0.0361032750360724	1
DNPH1	1.25629718260689e-24	0.0641046506876161	3.06724957133471e-20	5.48353973068659e-06	0.0612789907579244	0.133880622524713
DNTTIP2	7.40895797778107e-15	0.294653456269098	1.80889709027525e-10	0.00558562071839058	-0.0975818619375879	1
DOCK10	5.16104972190967e-17	0.350544280669704	1.26007028960425e-12	3.35094086463345e-05	-0.148290551266006	0.818132212100256
DOCK11	3.5395503255443e-09	0.183095514088628	8.64181211981641e-05	.	.	.
DOCK2	1.08148091036427e-11	0.245187549803942	2.64043564265436e-07	4.5187919789565e-12	-0.0753528142755148	1.10326306166223e-07
DOCK8	9.12416706908379e-10	0.213871334683669	2.22766538991681e-05	0.00175449114433718	-0.0863000780219141	1
DOK2	0.00732588373847538	0.0666080276867215	1	2.04932888643843e-05	0.0697661228399219	0.500343647623942
DPEP2	.	.	.	0.000545807206189421	0.0452256389990871	1
DPH3	1.73606039901328e-13	0.11386743193485	4.23859146419093e-09	1.24974303188175e-08	0.107462101310273	0.000305124761233929
DPH5	1.52310525194095e-07	-0.0279080289133858	0.00371866147261382	5.83695326050231e-05	-0.0235794741719	1
DPM2	0.000315916977382741	0.0804032885830403	1	3.52102344975305e-11	0.106375687386542	8.59657875257206e-07
DPM3	1.13899942159809e-08	0.00799753591646007	0.000278086708783174	1.91168170966082e-08	0.0446605352662439	0.000466737089413689
DPP4	6.99738246322614e-14	0.301513639109833	1.70841092839666e-09	5.85055069110686e-13	0.0378028199384914	1.42841195123374e-08
DPP7	3.28915129237405e-10	0.0511496687188762	8.03046288033123e-06	6.25824918284641e-12	-0.102784025878713	1.52795153799195e-07
DPP8	4.81739350741925e-10	0.0989241806182291	1.17616662483641e-05	.	.	.
DPY30	7.88564287780852e-18	0.122250209128211	1.92527970861695e-13	0.000102397551585286	0.0535664439136656	1
DPYD	7.15106787918017e-05	0.0869480501287853	1	.	.	.
DR1	9.60118869401157e-12	0.138361948978187	2.34413021964292e-07	1.25392104386314e-06	0.0517595698759147	0.0306144822859185
DRAM2	7.63622293234296e-08	0.0141601354772978	0.00186438382893153	0.27363872125978	0.02020812516235	1
DRAP1	7.47947936834821e-14	0.487321045829137	1.82611488778221e-09	1.55519505473039e-07	-0.0510638957283054	0.00379700872612426
DRG1	2.53869143361145e-08	-0.00596398444269197	0.000619821513516236	2.70525492837845e-05	-0.0402727596841894	0.660487990763598
DRG2	1.68679429959289e-13	0.0155649833251077	4.11830828245605e-09	0.000734172187706652	0.0430550001912961	1
DSTN	4.57851275257821e-12	0.097009763565266	1.11784388854197e-07	9.89342787490306e-10	0.062739942356604	2.41548041565758e-05
DTD1	1.12931691043813e-13	0.00856252283279724	2.7572272368347e-09	3.33462830413882e-06	-0.0416620002679017	0.0814149500455493
DTNBP1	4.0539777311159e-11	0.220490545911112	9.89778663051947e-07	0.00206396804914922	0.0423049168318276	1
DTX3L	5.69668486936896e-16	0.537485616523157	1.39084561085643e-11	8.75657562746479e-14	0.0713606551147906	2.13791793944553e-09
DTYMK	2.45980443570589e-09	0.0717700898714432	6.00561252977592e-05	.	.	.
DUS1L	3.1542834071753e-15	-0.0284863217996768	7.70118293861849e-11	3.1586378111125e-08	-0.0653323129760571	0.000771181421583116
DUSP1	3.82693577230038e-67	-0.236003234061333	9.34346368807138e-63	4.72388464419839e-212	-1.06322524158952	1.15333643588104e-207
DUSP11	1.52151193572772e-12	0.0652042049833229	3.71477139107922e-08	1.14851997118781e-05	-0.027078450985853	0.280411150965504
DUSP12	3.67455358286883e-10	0.0307402833543744	8.97142257257424e-06	0.0114541214832859	0.0386180047885544	1
DUSP2	3.14311185944619e-16	-0.240000886233188	7.67390760483787e-12	2.46309183991294e-08	-0.51826229896902	0.000601363872714745
DUSP22	2.19616538267396e-08	0.0533019616906642	0.000536193778179848	.	.	.
DUSP23	3.54980201770782e-20	0.0339170797565763	8.66684162623365e-16	.	.	.
DUT	2.25688834970544e-23	0.219256311841992	5.51019290580582e-19	9.70067610963278e-11	0.236647031428913	2.36842007216684e-06
DYM	8.78767266144205e-09	0.113512551502135	0.000214551028029108	.	.	.
DYNC1H1	1.66358957227732e-06	0.15436984950766	0.0406165394071508	0.000302650981462311	-0.0581195940023533	1
DYNC1I2	7.77515286582169e-10	0.175356536100789	1.89830357219037e-05	3.64996703612715e-06	0.0637975437225318	0.0891139451870444
DYNC1LI1	2.67630085639552e-10	0.102074989449139	6.53418854088967e-06	2.02136491557719e-08	0.0608668603122842	0.000493516244138172
DYNC1LI2	0.000313117833192372	0.045909420031088	1	0.000418800156268476	-0.0154273688176973	1
DYNLL1	1.56418337428506e-13	0.215331487702689	3.81895370831697e-09	2.03890790278011e-09	0.0538696079830263	4.97799364463764e-05
DYNLL2	2.32659492095688e-18	0.149864768110473	5.68038149951623e-14	0.00096699432931302	-0.105509774052167	1
DYNLRB1	4.03624685719304e-18	0.282518142447749	9.8544967018368e-14	0.000401717666973841	0.0876973531387548	1
DYNLT1	1.56142240212208e-09	0.0875995137406648	3.81221279478106e-05	0.00531730128694418	0.0544936328003146	1
DYNLT3	2.37871050204898e-08	0.177013042565791	0.000580762169075259	0.000587643029767806	0.0149700197257856	1
DYRK1A	3.65655663397353e-11	0.219394076739405	8.92748302184638e-07	0.00264079937410135	-0.0532045626395684	1
DYRK2	1.10690245147516e-09	0.0275647123984283	2.7025023352766e-05	4.42424508725841e-06	-0.00957762963676617	0.108017943805414
E2F4	1.15323636907637e-15	0.0651129042422651	2.81562659509995e-11	8.2266436467599e-14	0.107231366354617	2.00853504635643e-09
EAPP	2.53858762528851e-12	0.168553394323191	6.19796168714189e-08	2.23482866593886e-05	-0.0057699266343898	0.545633418788972
EBAG9	5.59911379707873e-09	0.0959388677909963	0.000136702363355677	0.0347189882970329	0.0166040608406975	1
EBLN3P	3.55315265241231e-17	-0.12699103535904	8.67502220086465e-13	8.23933416885152e-06	-0.202988168227075	0.20116334373251
EBNA1BP2	2.60830830549168e-16	0.0939238805827274	6.36818472785794e-12	8.70768854202082e-11	0.0570489810257789	2.12598215753438e-06
EBP	4.17319753507619e-19	0.00347815345717523	1.01888617818885e-14	1.13901103823184e-09	0.0227035531767518	2.78089544984304e-05
EBPL	1.20509896543215e-23	0.227957497932762	2.9422491241026e-19	1.35085573538488e-13	0.116372468094415	3.29811427794219e-09
ECD	8.2076270647504e-08	0.0297544320836966	0.00200389214785881	.	.	.
ECH1	7.79295376893691e-14	0.202478278484439	1.90264966268595e-09	2.24715375907514e-07	0.046141020026498	0.00548642590278195
ECHDC1	3.57691558379503e-15	0.161159552292659	8.73303939783556e-11	0.00141256359815165	0.000649194973950329	1
ECHDC2	1.41032035684589e-08	0.0430101778899362	0.000344329715123924	2.07227272227329e-05	0.0237129077163104	0.505945385143024
ECHS1	1.97849352768436e-16	0.0241598751100873	4.83049194784136e-12	6.95173437862973e-10	0.0468044011793132	1.69726594854245e-05
ECI1	6.35760168721762e-15	-0.0167404648121749	1.55220845193418e-10	0.00253519809161901	0.0271639589954606	1
ECI2	1.19952306219331e-11	0.0614289676907514	2.92863555634496e-07	1.26375891088883e-07	0.0565885881194126	0.00308546738093507
ECSIT	6.11328871320052e-10	0.0587020700856789	1.49255943932791e-05	.	.	.
EDA	5.16673028567702e-05	0.119878261183771	1	.	.	.
EDEM1	3.28674143280773e-10	0.0958929250094676	8.02457920820006e-06	.	.	.
EDF1	3.07507865692894e-07	-0.0725034948033181	0.007507804540892	0.00256527477779085	-0.0704715957520086	1
EDRF1	2.74546591558884e-06	0.110823865073602	0.0670305503291014	6.94629457425667e-06	-0.0187237486899849	0.169593782030477
EEA1	6.11842139310979e-09	0.159542355869726	0.000149381258312775	0.0355882050535862	0.00471222354626194	1
EEF1AKMT2	5.84598411092756e-25	-0.00708232274653331	1.42729702068296e-20	0.00576244839931682	-0.0569277520737804	1
EEF1B2	1.08116770784332e-22	-0.28892416597597	2.63967095869947e-18	9.4661711294271e-11	-0.0526823700745433	2.31116568124963e-06
EEF1D	1.25753897779787e-47	-0.399035968861237	3.07028141429351e-43	1.64879398741231e-11	-0.0476105926833013	4.02553052026715e-07
EEF1E1	7.02573257431222e-19	0.0759232844120425	1.71533260801833e-14	3.87409228993587e-08	0.0745828419169993	0.000945859632587843
EEF1G	1.17581106828194e-12	-0.0442685964439255	2.87074272321035e-08	4.39183771791164e-08	-0.0655809242438956	0.00107226717882813
EEF2	7.18715696420275e-10	0.0657384955489673	1.7547443728101e-05	0.0352059310747425	-0.14907995458582	1
EFCAB14	8.41173836211928e-16	0.205421367355842	2.05372592111142e-11	0.00138314516846166	0.0136142625071217	1
EFHD2	0.000166290510388315	0.109954541192128	1	9.12705962415651e-09	-0.00286228758807966	0.000222837160723781
EFR3A	1.52449127200293e-14	0.147212198943413	3.72204544059516e-10	.	.	.
EGLN1	1.20424488962078e-05	0.0751411140510483	0.294016389800914	.	.	.
EHBP1L1	5.85133775977706e-08	0.0626519779926791	0.00142860411404957	.	.	.
EHD1	5.40387587041598e-14	0.0726639326572125	1.31935629376206e-09	0.000155380081713216	0.0352771268624238	1
EHD4	1.07721725927553e-11	0.0893576470253593	2.6300259385212e-07	3.48880316209655e-07	0.156996605853915	0.00851791292025873
EHMT1	5.70201695354069e-06	0.0955175963471471	0.139214743920696	3.5899386780057e-05	-0.00850733793265729	0.876483528235091
EHMT2	0.00010294854511335	0.116388435494468	1	.	.	.
EI24	6.45254140097621e-13	-0.038709793899491	1.57538798304834e-08	3.20041306975594e-05	-0.0242459525416401	0.781380850980914
EID1	2.86417025354794e-14	0.0848489757762592	6.9928716740373e-10	3.45319919601526e-07	0.0657216877109661	0.00843098583707126
EID2	1.17461080884499e-10	0.0120842570985464	2.86781228979504e-06	0.000223693061101773	0.0692280490056675	1
EID3	.	.	.	0.744035218973595	0.0362246614086329	1
EIF1	0.00026237061280451	0.0714915454470733	1	1.17357910845688e-55	-0.305575026875898	2.86529339329748e-51
EIF1AX	2.19253427627633e-14	0.0743255170077957	5.35307243552865e-10	3.12230613744307e-05	-0.205721543812792	0.762311043456726
EIF1AY	8.41466462094986e-37	0.207101502471464	2.05444036720491e-32	0.000283351049177689	0.225565566432035	1
EIF1B	1.43258465166928e-09	0.0573874067977416	3.49765542705055e-05	0.00296798938377467	-0.117007681870907	1
EIF2A	5.88952690992107e-12	-0.0235231101366495	1.43792799505723e-07	2.4953557372298e-14	-0.271768417753292	6.09241103244655e-10
EIF2AK1	8.67374220801805e-14	0.179511213203207	2.11769416008761e-09	8.0705316122006e-09	0.178769598439866	0.000197042029311878
EIF2AK2	3.26436227078421e-37	1.39240989271607	7.96994048411965e-33	3.36118729673344e-05	0.111554331815484	0.820633878497469
EIF2B1	0.00133886251743843	0.0124691135884314	1	0.000365459814210136	0.00942236929601808	1
EIF2B5	2.88240264991833e-09	0.0814454601309918	7.0373860697756e-05	.	.	.
EIF2D	1.0021389181172e-12	0.00598071843252995	2.44672216858314e-08	3.1789949082664e-06	0.00974461998236603	0.077615160685324
EIF2S1	9.1666168643496e-16	0.200684756890804	2.23802950743095e-11	1.81720233444487e-06	0.0287407822711157	0.0443669949954715
EIF2S2	1.12090771177229e-20	0.35568794037222	2.73669617829204e-16	2.75668057557311e-08	0.0636759126677728	0.000673043562526174
EIF2S3	5.746080293243e-12	0.0455207943189666	1.40290550359528e-07	2.90060339300761e-05	-0.143915510376941	0.708182318402807
EIF3A	9.31967669120952e-18	0.265351492644464	2.2753990641588e-13	4.09415105947522e-08	-0.0410174432287679	0.000999586981170875
EIF3B	1.80279250626577e-21	0.183727421149575	4.40151790404788e-17	2.11934298593393e-15	0.0871762103357973	5.17437590015769e-11
EIF3D	2.47911340429985e-07	-0.0572409688854343	0.00605275537659809	1.2278017700638e-10	-0.125789168946544	2.99767802161077e-06
EIF3E	0.00448275927210214	-0.175822250057192	1	9.3560079777183e-18	-0.20048225722287	2.28426934775992e-13
EIF3F	0.022167112520622	-0.125036474771172	1	9.8370174498396e-09	-0.120438841629308	0.000240170781037834
EIF3G	5.35206254725712e-05	0.0796135635878841	1	0.00241998149948312	-0.0529882131700496	1
EIF3H	0.00101353074786289	-0.0932929497342614	1	2.09854181055081e-09	-0.206026119149967	5.12358983045981e-05
EIF3I	1.33821347102778e-18	0.15754036340026	3.26724818951432e-14	1.35650590490371e-07	0.0898419107712691	0.00331190916682242
EIF3J	1.20699795338873e-12	0.185925867229975	2.94688550319859e-08	3.42072946987254e-09	-0.0296966669070955	8.3517110006938e-05
EIF3K	1.05475887983093e-19	-0.33027793709946	2.57519380510722e-15	8.4922786515829e-13	-0.199614058426079	2.07338983278396e-08
EIF3L	2.12314585831695e-05	-0.271786287555056	0.518366061308084	0.000950909991609626	-0.101976229220206	1
EIF3M	1.94620153732366e-08	-0.0206821669923352	0.000475165105337571	2.54462546280578e-07	-0.0962861245885429	0.00621270306744031
EIF4A1	1.70855706427475e-14	0.205454878149773	4.1714420724268e-10	1.00700713993166e-12	-0.275620717812792	2.45860793214315e-08
EIF4A2	5.96263077495287e-26	0.591348823352599	1.45577630370474e-21	0.000352701061671555	-0.0859753916868264	1
EIF4A3	4.15254248800199e-15	0.24334781924968	1.01384324844569e-10	0.0027778572457549	-0.257776597349428	1
EIF4B	1.00514090168012e-19	0.241486275495888	2.454051511452e-15	9.27500211372445e-07	-0.307196626178006	0.0226449176606582
EIF4E	4.71901689521053e-09	0.111102481590546	0.000115214797496565	0.0070816605033547	-0.0159588221253379	1
EIF4E2	2.73660282386327e-10	0.041897452067313	6.68141579446218e-06	3.89369623603478e-05	0.0257060952557681	0.95064593602789
EIF4E3	1.04275450484572e-10	0.129889456143368	2.54588512358082e-06	5.78783522693804e-05	0.0596106348959741	1
EIF4EBP2	1.2109046708328e-08	0.106808888288925	0.000295642375383827	0.00556812717210834	-0.0467443663818546	1
EIF4G1	2.95274189789402e-11	0.165332795321947	7.20911934370824e-07	6.5371475354476e-10	0.00336153348814641	1.59604457077953e-05
EIF4G2	8.61039713948597e-31	0.631453967235087	2.1022284616055e-26	1.19564662984902e-09	-0.226426826737842	2.91917124677637e-05
EIF4H	1.07756678067764e-11	0.173375482651909	2.63087929502446e-07	6.68441041682901e-17	-0.172228125864871	1.6319988032688e-12
EIF5	6.8850985721943e-14	0.393355716864084	1.68099681640124e-09	4.58051528289821e-07	-0.293677467960523	0.011183328063196
EIF5A	2.01979172566975e-09	0.0436783289706009	4.9313214982227e-05	2.766616305991e-19	-0.0852739124739987	6.75469371107703e-15
EIF5B	6.32555999453052e-15	0.296579314776489	1.54438547266463e-10	9.21553740863682e-09	0.129280506862037	0.000224997345831868
EIF6	6.69040861530751e-29	0.173109828567871	1.63346326342733e-24	4.9337867498005e-06	0.12143490346321	0.120458403496379
ELAVL1	5.36194295050459e-09	0.0485755238976062	0.00013091183713657	2.54961873187239e-05	-0.0286242693315393	0.622489413386644
ELF1	3.11979197003652e-05	0.300700448224716	0.761697209484418	1.1212582339359e-19	-0.480796396975087	2.73755197815449e-15
ELF2	3.64438881479052e-06	0.0291316025582578	0.0889777529131106	0.0230911361573728	-0.0763588734822105	1
ELK3	4.98635697179133e-06	0.112540879599293	0.121741905466285	.	.	.
ELK4	2.69542325304117e-15	0.246632758557408	6.58087587230002e-11	7.27594152203716e-05	0.0511114352572113	1
ELL2	.	.	.	0.0302645061848046	-0.205576503086408	1
ELMO1	0.000108059997315342	0.0973770262372102	1	0.00372824647241436	-0.0424500587809241	1
ELOB	1.18968168615434e-18	-0.0809030139378555	2.90460783674582e-14	0.324327264545902	-0.0338546443722223	1
ELOC	5.31595228554836e-24	0.0188870773583794	1.29788975051663e-19	0.00115137139868621	-0.0830127885142817	1
ELOF1	0.000148140248083903	0.0512214393911437	1	1.21835598708957e-10	0.0533595691141041	2.9746161424792e-06
ELOVL5	1.47838383105213e-08	0.0859096120589739	0.000360947412351376	0.00717162050184626	0.014674995292244	1
ELP2	5.11703561536599e-09	0.0177635433959654	0.000124932424549161	0.0032113640538727	-0.0594653797214158	1
ELP5	1.09501736226589e-08	-0.031005472004307	0.000267348488997217	3.30697728873696e-09	-0.050394756683407	8.0739850504513e-05
EMB	5.37682724088363e-14	0.295985228869349	1.31275237086174e-09	4.65960368633335e-05	-0.0188830290438585	1
EMC10	4.06268546709985e-12	-0.0549078440542786	9.91904656792427e-08	6.10203645310617e-05	-0.0953154608817356	1
EMC3	1.61501411901891e-10	0.0350077595950392	3.94305697158467e-06	3.32384339784923e-05	0.112990358748417	0.811516365584891
EMC4	1.53521651659957e-17	0.0785283340029204	3.74823112527784e-13	2.30956772163965e-09	0.016287051813533	5.6388095923832e-05
EMC6	8.92250889368416e-23	0.0012409794331123	2.17843054639299e-18	2.18645188388688e-08	0.0751246662419137	0.000533822227450981
EMC7	2.55634986780203e-19	0.101461753013568	6.24132820223866e-15	3.84822839050567e-10	0.0428822122078387	9.3954496154196e-06
EMD	9.42574595566508e-11	-0.0131318446355079	2.30129587507563e-06	6.62619652200484e-07	-0.0705626359127985	0.0161778588084748
EMG1	1.94521284178456e-09	0.0749032963549528	4.74923715321701e-05	.	.	.
EML4	1.48100345300413e-06	0.103861214888306	0.0361586993050959	4.66988544908915e-05	-0.150212766171591	1
EMP3	3.71223276437533e-09	0.279213297362764	9.06341629422236e-05	0.00011240971784108	0.262076380614729	1
ENO1	1.32127246038616e-68	0.685710706356121	3.22588671203281e-64	1.49456884397395e-18	0.317530095492161	3.64898983256241e-14
ENOPH1	1.01569741010409e-08	0.0806112785302013	0.000247982522676914	7.66586014834658e-10	0.0346334487626994	1.87161975521882e-05
ENOSF1	1.21986469406524e-05	-0.0140543418005743	0.297829965056028	0.00632325412704594	-0.0220913827694543	1
ENSA	4.46720697875922e-15	0.24984407556501	1.09066858386406e-10	0.000709424451091992	0.0256511979374053	1
ENTPD4	4.8849956788464e-10	0.0536210387941409	1.19267169499035e-05	0.00516448809432737	0.0101624010215208	1
ENTR1	8.22301849384141e-12	0.0762895491863284	2.00764996527138e-07	.	.	.
ENY2	1.14527591298101e-12	0.12167081411554	2.79619114154313e-08	2.13426456789932e-06	0.0411915347124789	0.0521080694252618
EP300	4.63263664786649e-08	0.177843515962038	0.0011310582375766	6.13972130872604e-10	-0.0332812157911374	1.49901295752546e-05
EP400	0.000257485332844416	0.0896711269786588	1	.	.	.
EPB41	1.25237239842567e-18	0.273587111431926	3.05766721075627e-14	1.0441488074696e-08	0.128597909603231	0.000254928931343702
EPB41L4A-AS1	6.90278092800046e-10	-0.00839670263031378	1.68531396357131e-05	0.00113455907355977	-0.094338402595386	1
EPC1	9.82366819387129e-13	0.256302813869986	2.39844858953367e-08	2.53917226710097e-05	-0.0280976289851003	0.619938909012701
EPC2	7.4971351502295e-22	0.35318456764873	1.83042554692853e-17	9.44927392672406e-06	-0.0607526720065173	0.230704022920968
EPHB6	0.000366280525296759	-0.117279855639864	1	0.0024385387161363	-0.117896506031009	1
EPHX2	0.00926867958304944	-0.0460854005597318	1	0.000185195744843236	-0.0129752465459746	1
EPM2AIP1	6.39024903511091e-08	0.165750320520644	0.00156017930192233	0.0275199043746902	0.0341478024997338	1
EPN1	3.12822445521353e-10	0.0599232121898057	7.63756000740382e-06	.	.	.
EPRS	1.74446370475581e-13	0.223155126616038	4.25910813516132e-09	3.49753070983808e-06	0.0511010138408062	0.0853922122806967
EPS15	7.4090106151355e-13	0.0661475291653373	1.80890994168533e-08	6.87692161291849e-07	-0.0105645449079444	0.0167900041179405
EPS8L2	2.64645045251485e-13	0.0903009595059713	6.461308779815e-09	.	.	.
EPSTI1	6.83751786146523e-07	0.582912538606525	0.0166937998587674	.	.	.
ERAP1	4.35067568517103e-07	0.101297199414933	0.0106221746853451	.	.	.
ERAP2	0.00258031203927553	-0.0468680994520208	1	0.00491756810297003	-0.0227695031841563	1
ERBIN	2.05043880328185e-16	0.0647942439947971	5.00614633821263e-12	0.00447895831040597	-0.128408559718393	1
ERC1	1.74700725092191e-10	0.158176118684908	4.26531820312584e-06	5.03705466856097e-05	-0.0694777542137805	1
ERCC1	2.55481373963821e-11	0.0725008180985735	6.23757774532669e-07	0.00014761908676863	0.0242075372229147	1
ERCC6L2	0.000404576361089685	0.104190670907366	1	0.00282284482025661	-0.071969690000716	1
ERG28	6.66517993240403e-19	-0.0113919771061344	1.62730368049644e-14	0.0204359288638959	-0.0466950590176785	1
ERGIC1	2.5233280970866e-09	0.0362188222067579	6.16070554903693e-05	3.47876008805601e-06	0.044674070122826	0.0849339275498876
ERGIC2	4.20381439023189e-08	0.175443251604169	0.00102636128337512	1.26328972290454e-09	0.0272817077767042	3.08432185847142e-05
ERGIC3	7.65548879918703e-18	0.0183206315673907	1.86908759032151e-13	6.24164593448976e-05	-0.00826589153419055	1
ERH	1.25565560056283e-14	0.116577219692884	3.06568314877414e-10	5.24157241213565e-07	-0.0189522334888486	0.0127972990442292
ERI3	5.24265606215366e-13	-0.0166815432048857	1.27999447757482e-08	1.88039874036527e-07	0.0386988471808447	0.00459099352460181
ERICH1	6.27043495811413e-11	0.087240720329767	1.53092669502357e-06	0.00361852807673336	0.0250219144082207	1
ERLEC1	2.51553658969916e-09	0.071122374168425	6.14168258375051e-05	8.69778597700977e-08	0.0211447422071839	0.00212356444628694
ERO1A	3.53563304029855e-21	0.239514654682868	8.63224806788892e-17	2.10105075818508e-11	0.0752815586579802	5.12971542610887e-07
ERO1B	5.67379059719733e-08	0.155881447792656	0.00138525597430573	.	.	.
ERP29	2.40146014850699e-06	-0.0330616880300818	0.0586316495257982	4.3708990171025e-08	-0.138849401316778	0.00106715499502558
ERP44	1.74759596954597e-10	0.113590996226366	4.26675555964649e-06	3.36074850095804e-08	0.0132019412164113	0.000820526746508906
ESCO1	1.1042462484013e-08	0.165799682649262	0.000269601721547177	3.85116713251008e-06	-0.0140795521639264	0.0940262455402335
ESD	1.49704423547256e-13	-0.0543914454249261	3.65503350090627e-09	9.67474805192128e-09	-0.0768487652985606	0.000236208973687658
ESF1	3.13437528344552e-09	0.116028393132155	7.65257725453223e-05	1.31638826443527e-05	0.0623260415735224	0.321396194761871
ESYT1	5.50702572739648e-15	0.0946249596477865	1.34454033134385e-10	4.65715641401155e-06	0.0666462950439656	0.113704473848092
ESYT2	9.46357011478495e-11	0.172991454886512	2.31053064352475e-06	1.28503702834307e-05	-0.0188690699149681	0.313741790469961
ETF1	1.82227412055301e-16	0.137735639238336	4.44908226533018e-12	2.37809706882453e-08	-0.0311516243931557	0.000580612399353508
ETFA	7.16479673584665e-23	0.142860832812028	1.74928512305696e-18	6.08135336837126e-08	0.0482565652297338	0.00148476242488784
ETFB	4.95004487443222e-13	-0.0260918165528026	1.20855345609263e-08	3.09388459013981e-05	-0.0262327120162926	0.755371922682635
ETFRF1	1.32369726972405e-10	-0.0201264769461728	3.23180688403127e-06	0.000196871807983843	-0.129890262220175	1
ETHE1	5.95333123864583e-11	-0.0208454547949671	1.45350582191538e-06	5.86248756157259e-10	-0.0506602886892735	1.43132633815795e-05
ETNK1	1.19026437496535e-09	0.0665577923035057	2.9060304714779e-05	2.47851919148234e-06	0.0264362828744731	0.0605130460600413
ETS1	5.34190453606513e-57	0.661968163519768	1.3042259924803e-52	0.00137115848064732	0.0907124539203681	1
ETV3	7.49336800494189e-09	0.118008624161195	0.000182950579840656	0.239258327825028	-0.139755845798067	1
ETV6	1.06475946172699e-11	0.180488506899241	2.59961022580644e-07	.	.	.
EVI2A	5.74115121888325e-05	0.0523370554376228	1	0.000165247593554706	-0.0327384460624122	1
EVI2B	2.57733880748104e-06	-0.0712579255653433	0.0629257269846495	1.3183741151722e-05	-0.167795933503028	0.321881040219293
EVL	4.29743973537602e-06	0.0385458300979011	0.104921991139206	0.000260002082554234	0.0647327769734858	1
EWSR1	4.1213178017578e-15	0.217364149551635	1.00621974129917e-10	6.14386803852623e-07	4.37958693687568e-05	0.0150002538160618
EXOC3	1.35175082167066e-11	0.0497648924134081	3.30029963110891e-07	.	.	.
EXOC4	0.000612381744792372	0.0310244053195719	1	0.0013200299731656	0.0347598102364481	1
EXOC5	9.1573829424168e-11	0.117551846090176	2.23577504539106e-06	.	.	.
EXOC7	1.29239338436427e-06	0.0467825558095175	0.0315537844792537	0.000130656739265821	0.0162180989702778	1
EXOSC1	1.27806991351579e-08	0.0288384097350494	0.000312040769384881	2.38291863339755e-09	0.0629890349566983	5.81789584344012e-05
EXOSC5	3.59889650092628e-15	0.138823122429849	8.78670580701151e-11	1.17000168814263e-10	0.0641718241927652	2.85655912160023e-06
EXOSC6	2.13218833165818e-15	0.0992931063407458	5.20573781174346e-11	5.26551017219677e-08	0.0253163783531933	0.00128557430854184
EXOSC7	1.34462346571032e-07	0.0544779211148991	0.00328289819153175	0.007841946713654	0.0661232850998815	1
EXOSC8	7.47448876351496e-13	-0.0240671577629998	1.82489643161218e-08	1.26569068218472e-07	-0.116993185939841	0.00309018380055399
EXOSC9	1.73514479534549e-07	0.032591433790652	0.004236356017836	4.49178696226263e-06	-0.112388960543728	0.109666978683642
EZH1	2.17441725737017e-07	0.146225474035104	0.00530883973386928	1.22578638100738e-07	0.046860328442288	0.00299275744922951
EZR	1.55567492809761e-38	0.630062398005608	3.79818033695031e-34	4.00580499981814e-07	-0.131158474561254	0.00978017290705599
F8A1	9.69639134999604e-05	-0.125436052748368	1	6.34433228940221e-06	-0.0593518768123425	0.154896872845755
FAAP20	3.2640525642622e-14	-0.0891100054644535	7.96918433564616e-10	4.19598115089126e-05	-0.0185643655055504	1
FABP5	1.099194142979e-12	0.112127273910107	2.68368250008324e-08	.	.	.
FAF1	3.55649419444448e-10	0.0612351541285669	8.68318057573621e-06	0.0378368589292423	0.0203389184154196	1
FAM102A	2.87704937693982e-06	-0.0123173690620086	0.0702431605379857	0.000104192232165208	-0.0391800117759043	1
FAM107B	1.16073666713786e-19	0.521837670007241	2.83393857281709e-15	3.81291141293371e-06	-0.0540040555183281	0.0930922321467765
FAM111A	2.89503880503368e-06	-0.0386761566707188	0.0706823724248973	7.42116967556826e-05	-0.0505925118817652	1
FAM117A	3.17022424244996e-06	0.0567249079922773	0.0774010248794158	2.79851922827446e-06	0.0335481624128121	0.0683258469583209
FAM117B	2.69207700360719e-07	0.0710366812539958	0.00657270600430696	0.000243211137497617	-0.00751510515506187	1
FAM118A	4.83252531583551e-08	0.0102778769917598	0.00117986105586124	0.270722890464046	-0.0183611266181322	1
FAM120A	1.0873880106692e-09	0.0994654729279357	2.65485782804885e-05	1.09239426206963e-08	-0.0120577909453266	0.000266708059084301
FAM120AOS	0.000670233187229188	0.0679508855003219	1	0.000578750680645678	-0.00389301188662727	1
FAM126B	0.00276249360567064	0.102337124108808	1	.	.	.
FAM133B	1.82778487095925e-14	0.304600997509726	4.46253676244701e-10	0.000542919803521197	-0.152777470083795	1
FAM136A	2.28263755393733e-11	0.00304794927176233	5.573059587938e-07	4.7286431180392e-07	0.0217127656904983	0.0115449821726927
FAM13A	8.38725014768116e-05	-0.252091277228698	1	0.00131566817802207	-0.0360997798577246	1
FAM162A	3.21278399471076e-09	0.0679405352609042	7.84401212308632e-05	8.34244326283032e-05	0.0371805118261375	1
FAM172A	2.22620771457049e-07	0.0461288070606152	0.00543528613512385	3.57683123229953e-07	-0.0708112426068628	0.00873283345365931
FAM173A	.	.	.	6.3088485428543e-05	0.127607392187953	1
FAM177A1	5.47774639582604e-09	0.119980409161237	0.000133739178254093	1.71349832369177e-07	-0.0852783531743394	0.00418350615729347
FAM184A	3.56920759594358e-16	0.187117193695828	8.71422034549626e-12	.	.	.
FAM192A	1.02990593679336e-05	0.09501304588283	0.251451534468098	.	.	.
FAM200B	4.30629537151992e-06	-0.100512896255633	0.105138201495659	7.28447196341007e-09	-0.104380951464001	0.000177850382986657
FAM204A	5.6435354826544e-13	0.144260888264547	1.37786918809007e-08	8.25654865252574e-05	0.00668306967686338	1
FAM207A	5.91371957844671e-23	0.16848556947106	1.44383463507776e-18	5.72059077810157e-13	0.107802176699117	1.3966822384735e-08
FAM208A	3.86555741555089e-10	0.203354557459224	9.4377584300675e-06	1.6107511146362e-08	0.0561989674627253	0.000393264884638427
FAM208B	1.4325526590892e-07	0.211294630756417	0.00349757731716629	0.0252413302021682	-0.070523869627691	1
FAM210B	0.00211545409623043	0.0442830221354286	1	1.08535146176644e-07	0.195107402243226	0.00264988559390277
FAM214A	.	.	.	2.88568411272173e-05	-0.0718182727100486	0.70453977612101
FAM217B	0.00303748933954436	0.0438346559761821	1	.	.	.
FAM32A	1.97958080084906e-16	0.11661072999004	4.83314652527297e-12	9.76183457881079e-09	-0.0159511678923525	0.000238335191241665
FAM3A	1.33269084711745e-10	9.40998106962743e-05	3.25376470323724e-06	.	.	.
FAM49B	6.17226458576789e-11	0.16476585613884	1.50695839861523e-06	5.09332809653556e-07	0.0768862793746252	0.0124353605476916
FAM50A	1.05311405470909e-14	0.102934649051867	2.57117796457224e-10	2.7600343554345e-09	-6.53840487164215e-05	6.73862387879333e-05
FAM53C	5.57508394259996e-06	-0.0232614905635852	0.136115674458578	0.00322682987895155	-0.0777701858450346	1
FAM65B	0.00169860173489479	0.646230917632637	1	0.394935085086019	0.879146179979879	1
FAM76B	1.20031298174055e-10	0.126067540165909	2.93056414491954e-06	0.000173948956560688	-0.106090745117335	1
FAM89A	6.12903090958223e-17	0.187833060010638	1.4964028965745e-12	.	.	.
FAM89B	2.2358194981018e-10	-0.011661517001434	5.45875330461554e-06	2.49756892937231e-06	0.126500856595973	0.0609781454106249
FAM96A	3.61536571920775e-11	0.0545580917833724	8.82691540344573e-07	0.000107175178586611	0.0610568557070684	1
FAM96B	3.70442217650693e-26	0.227446191717891	9.04434674394167e-22	2.302846722993e-14	0.191300147443031	5.62240027418741e-10
FAM98B	4.93493952318253e-07	0.0867450256255031	0.0120486548458502	.	.	.
FAM98C	6.72938433162242e-05	-0.0226785080110029	1	5.66763754852243e-05	-0.00702014785526617	1
FAR1	7.68915191642828e-12	0.133242364740943	1.87730644039596e-07	.	.	.
FASTK	2.12058797607623e-07	0.0165323704886049	0.00517741554359011	0.00223135040906259	1.24658059920124e-05	1
FASTKD2	3.965701491221e-07	0.0695403488337775	0.00968226019081606	0.0189511474167859	-0.0232907993203111	1
FAU	2.16422829890789e-29	-0.184222013663055	5.28396339178361e-25	8.12533491651568e-23	-0.0765034535885576	1.9838005198673e-18
FBL	1.07139954123744e-08	-0.0836806367643197	0.000261582197993122	0.000102707685447825	-0.0997392224892435	1
FBLN5	5.7254698013592e-05	-0.0495790357063888	1	0.000328473840814646	0.132638200962548	1
FBRS	9.39720696400558e-10	0.097728289547004	2.29432808026196e-05	.	.	.
FBXL15	2.33376582716161e-10	0.0410076023127128	5.69788926701507e-06	0.000178098218338341	0.0782805517840185	1
FBXL3	6.26869646898278e-11	0.0796941635078492	1.53050224290215e-06	4.20397941398549e-07	-0.0477843823562871	0.0102640157392456
FBXL5	0.00136486102328204	0.109717690327904	1	1.30309513660902e-08	-0.0604739552464903	0.000318150677603092
FBXO11	4.33183403805477e-06	0.0456264929824234	0.105761728039107	9.33599885580818e-05	-0.0482868164590176	1
FBXO21	3.12473211971357e-07	0.105211628335267	0.00762903347028067	0.00151790909540686	-0.0229808779100323	1
FBXO22	0.00845471532405787	0.0807825081879867	1	.	.	.
FBXO25	1.26814390820738e-09	0.037903781194947	3.09617335188832e-05	.	.	.
FBXO3	1.08216791592439e-07	-0.0525460273372318	0.0026421129667294	0.000794869135188719	0.0433861173749366	1
FBXO32	0.00385831856686959	0.245641307671423	1	0.00630987064588713	-0.128660361081264	1
FBXO33	1.94166577622703e-09	0.0392181360189088	4.74057699265829e-05	2.93577439766364e-08	-0.146431708540054	0.000716769319189577
FBXO34	1.38844252318553e-16	0.192434235002335	3.38988242035746e-12	5.45029203394822e-10	0.065943395710167	1.33068880008846e-05
FBXO7	1.7858441232329e-09	0.0728710361374779	4.36013842687312e-05	7.81018316335435e-08	0.12861564262491	0.00190685621933296
FBXO9	1.38135606978728e-05	0.0261851419057443	0.337258084438563	5.46077125101237e-11	0.0822575135159442	1.33324730093467e-06
FBXW4	4.39630114505978e-07	0.0271998421347404	0.0107335692456634	0.000272434068904055	0.0387916728602511	1
FBXW5	1.50830493807773e-15	0.0666690141148727	3.68252650631677e-11	8.06697114790971e-12	0.148623687476493	1.96955100576215e-07
FBXW7	3.87123504354416e-14	0.214593494766607	9.45162035881306e-10	3.00339683024472e-07	-0.00819564475114332	0.00733279336104249
FCGRT	2.983762655782e-15	-0.0806546665769921	7.28485652409174e-11	4.05047952267953e-07	-0.0449911806183564	0.00988924575462206
FCMR	1.02515689458902e-07	-0.0466322069609952	0.00250292055813909	7.48620048889339e-13	-0.0700594357786277	1.82775584936332e-08
FDFT1	5.79532166809296e-10	-0.0192851407646015	1.4149277852649e-05	6.86409435226654e-11	-0.0376575449552598	1.67586863610587e-06
FDPS	1.57898115323132e-23	0.167329145141118	3.85508248561426e-19	5.14646332735696e-12	0.0795947309649284	1.2565090213742e-07
FDX1	1.01537243075107e-09	0.0403342418083337	2.47903178967875e-05	0.00450685854689488	-0.0268269696046756	1
FERMT3	3.56163630864267e-11	0.159396393051215	8.69573504755109e-07	1.44417242827164e-07	0.0510113251657318	0.00352594698362522
FGD3	6.64389945917864e-16	0.237097098952962	1.62210805295847e-11	0.000948882714080433	0.00536829731086952	1
FGD5-AS1	9.62205515864692e-17	0.245395409061707	2.34922476698365e-12	2.05034598348863e-06	0.00202846362630882	0.050059197186875
FGFR1OP2	3.97285840115414e-12	0.271819028982426	9.69973378641784e-08	1.67968681296817e-08	0.065389527583829	0.00041009553538618
FHIT	0.00072990011590395	0.139408676021817	1	2.09637237816635e-05	-0.108788435581543	0.511829316129315
FIBP	9.24448086401282e-11	0.0147326149492756	2.25704000294873e-06	1.47419853456404e-12	0.0374121602001934	3.5992557221381e-08
FIP1L1	1.9922740949979e-11	0.111551100066128	4.86413720293737e-07	0.000404481643990577	0.0173308507090321	1
FIS1	1.2502575155589e-10	0.0861757383089343	3.05250372423706e-06	4.25548858902097e-08	0.0708888314825127	0.00103897753900947
FKBP11	4.72829414801121e-18	0.273314829884926	1.15441301623694e-13	6.60061529504637e-09	0.0795735179194056	0.000161154022428557
FKBP1A	3.05477882622273e-11	0.0102424124097148	7.4582425042228e-07	2.2699306325781e-12	0.162904957391382	5.54203563943944e-08
FKBP2	9.21459770820136e-13	0.140156124302007	2.24974403045736e-08	4.45054247764949e-07	0.0717137258277468	0.0108659994591812
FKBP3	4.05522645127231e-13	0.178659946106865	9.90083538078134e-09	1.20460153565191e-11	0.102741249069656	2.94103464929414e-07
FKBP4	2.69356563378722e-26	0.213899826191437	6.5763404948915e-22	1.26408753741755e-07	0.224456478843538	0.00308626972260496
FKBP5	1.92044554141102e-17	0.425803595214454	4.688767789355e-13	1.29666732281659e-05	-0.157037234042299	0.316581326865669
FKBP8	1.58870608535709e-12	0.0213925867354161	3.87882590739934e-08	0.00904903796549872	0.173458988890463	1
FLI1	1.05413724718233e-07	0.0961405907858425	0.00257367608899565	1.04833408689739e-07	-0.00530045753368547	0.00255950767315997
FLNA	1.51038627143476e-11	0.163156128025451	3.68760808170796e-07	1.0543919104297e-12	0.0616232271517788	2.57429784931412e-08
FLOT1	3.72690321760792e-19	0.293254361821859	9.09923420578973e-15	2.02946079656986e-11	0.103407369523246	4.95492853482531e-07
FLOT2	7.00926293274839e-09	0.0193122744458437	0.000171131154503052	1.50671344021934e-07	-0.0196694006441797	0.00367864086429553
FLT3LG	6.68413678808796e-12	-0.0501764038060728	1.63193199681167e-07	8.4056140446174e-16	-0.209309229069356	2.05223066899334e-11
FLYWCH2	2.3397402862977e-13	0.0309125020754482	5.71247590899584e-09	1.69859293519683e-06	-0.0094606664135426	0.0414711465128306
FMC1	3.45633698973135e-13	0.0331063834229545	8.4386467604291e-09	.	.	.
FMNL1	3.55067908884747e-12	-0.122585201933087	8.66898299542111e-08	3.40790496242907e-09	0.0605889092037699	8.32039996577056e-05
FMR1	1.43072909095795e-12	0.150035700234045	3.49312507557383e-08	6.66343856017123e-08	0.00277348604890787	0.00162687852446581
FNBP1	2.18726381613833e-07	0.216985060263418	0.00534020460710174	3.51523820271698e-05	-0.225391681194938	0.858245407193351
FNBP4	6.10477105090805e-10	0.293153639631223	1.4904798520792e-05	8.41667230977443e-06	-0.1238889611161	0.205493054443143
FNDC3A	1.52859251541176e-06	0.196543599660021	0.037320586263778	0.00159248682534811	0.0123684805493663	1
FNIP1	2.23791444220562e-12	0.0289178282387068	5.46386811064501e-08	0.00276076996237589	0.0379337928362209	1
FNTA	1.58632267263956e-15	0.0893850800652304	3.87300680524948e-11	0.00109233493128242	0.12682160928883	1
FOPNL	0.000335316686512359	0.0466817947373703	1	0.0358967278643781	0.0544663717340851	1
FOS	4.44027239685747e-21	0.418121185073665	1.08409250569275e-16	7.10001954927727e-86	-0.872651739596319	1.73346977295604e-81
FOSB	1.07359089937844e-08	0.441163613567807	0.000262117218083245	1.61015993024768e-19	-0.603621327533197	3.9312054696997e-15
FOXJ3	3.32064105112916e-14	0.0849962160696999	8.10734512633184e-10	.	.	.
FOXK1	9.27742367495345e-09	0.0855544714593723	0.000226508299023988	1.77936225150705e-06	0.0583856671373073	0.0434431293705447
FOXN2	5.95143823334527e-11	0.157271598603042	1.45304364467125e-06	0.000387748906580491	0.0295055388491963	1
FOXN3	2.6001267312204e-09	0.0797409565004675	6.34820941427461e-05	6.61451262551322e-12	-0.0632663266063631	1.61493325751905e-07
FOXO1	2.50461048369938e-10	0.137247103429874	6.11500649595202e-06	2.667116040784e-07	-0.18271487791782	0.00651176381357415
FOXO3	.	.	.	4.15207896836055e-10	0.122228797347942	1.01373008012523e-05
FOXP1	3.76218180761731e-05	-0.0144858570490243	0.918536688329766	0.000283410224145984	-0.114332498584518	1
FRA10AC1	0.00098605410923864	0.00274421885762294	1	0.00252390440315404	-0.0218130751831813	1
FRAT2	1.97456912263074e-05	0.0133254930075041	0.482091051290296	4.5007027101429e-06	-0.0684248547247941	0.109884656668139
FRG1	1.42553175320488e-08	0.0464439758876967	0.000348043577544971	1.85178103811134e-05	0.0492921683019938	0.452112340454883
FRYL	7.15500707194517e-09	0.145193556191863	0.000174689497661541	1.7226774596599e-05	-0.0035047930091755	0.420591701775965
FTX	0.00110464175640826	-0.0445987230739691	1	0.0240017206476991	-0.0531297848186043	1
FUBP1	1.04540226710842e-18	0.239828962522559	2.55234963514521e-14	1.08354913622495e-05	-0.0351617696462609	0.264548521609323
FUBP3	1.07663362394321e-09	0.0573891000374375	2.62860099285736e-05	.	.	.
FUNDC2	1.30475995592201e-18	0.136172961336374	3.18557143238359e-14	1.96139293267464e-09	0.0796405559666979	4.78874084512514e-05
FUOM	1.71045134596296e-14	0.0347310021904493	4.17606696116857e-10	.	.	.
FUS	1.3677433837221e-11	0.360101192396042	3.3393454713575e-07	0.00115195963042351	-0.355536235694636	1
FXN	1.80121989561516e-09	-0.0233582051711267	4.39767837514443e-05	0.00129039283865629	0.0291150843420664	1
FXR1	4.07058275375638e-11	0.118331546975047	9.9383277932962e-07	4.90206383757645e-05	-0.00911350731904503	1
FXYD5	4.92964609876348e-13	-0.196959271963921	1.2035730950131e-08	1.55213929109686e-21	-0.254949502159568	3.78954807921298e-17
FYB	0.00069015622479877	0.80882418172132	1	0.375466062217989	1.08419451078651	1
FYB1	4.97955803642166e-27	-0.0323531800344425	1.21575909459235e-22	2.12616645161062e-25	-0.604355190800582	5.19103539160732e-21
FYN	8.00879196419437e-07	0.027295707014874	0.0195534655805805	1.78830584142608e-08	-0.0110053223863719	0.000436614871184177
FYTTD1	2.77000983540494e-09	0.211063302517654	6.76297901314117e-05	3.06007371708369e-09	-0.0383871577583743	7.47116998025984e-05
G3BP1	2.34143080478035e-18	0.227163506965461	5.71660330987122e-14	1.59499233923859e-10	0.0737294996483131	3.89417379625101e-06
G3BP2	2.72715005262201e-23	0.432427779342961	6.65833685347664e-19	0.000652482594511473	-0.180123767964996	1
GABARAP	2.37825033305957e-09	-0.0459348062360978	5.80649818816495e-05	1.45599568140106e-09	-0.0555772591390216	3.55481345614069e-05
GABARAPL1	2.14221965256651e-05	-0.0501406937689564	0.523022928174112	0.0288069143381921	0.00840948051671009	1
GABARAPL2	1.72533510061565e-18	0.0174529543439567	4.2124056481531e-14	4.73836059228917e-10	0.20630087377287	1.1568707386074e-05
GABPB1	4.87170508339843e-61	0.416218030632516	1.18942679611173e-56	1.00622203913687e-05	0.471922663592072	0.245669110855268
GABPB1-AS1	0.140048409918772	-0.125621122163559	1	1.82594329827999e-06	0.0289446481205322	0.044580405627506
GADD45A	5.78962205544856e-11	0.194223104649063	1.41353622483777e-06	6.12869613344397e-12	-0.0655558040543326	1.49632116098035e-07
GADD45B	0.000207786330748995	0.467310001366535	1	0.0102790037550429	-0.259216024402979	1
GADD45GIP1	5.78588305229338e-17	0.214408587171104	1.41262334721743e-12	1.55430523322501e-08	0.118035981410136	0.000379483622691886
GALNT1	1.84525110358903e-16	0.221518948089108	4.50518056941261e-12	1.86346104880919e-06	0.0382835025705374	0.0454964015066764
GALNT11	0.163180326448312	0.0762052390675829	1	0.000129804929853393	0.052661588378053	1
GALT	0.00173429541164194	0.019341869550584	1	1.75811453503805e-07	0.0313937730292537	0.0042924366372954
GAMT	3.46190105570836e-07	-0.00454642240394948	0.00845223142751196	2.13948410178956e-06	0.00145422256101413	0.0522355043451921
GANAB	1.35010004673446e-12	0.0418064022488718	3.29626926410218e-08	3.75398566323021e-08	0.0455235008082951	0.000916535599677655
GAPDH	6.078376565449e-08	0.210703938396952	0.00148403563845437	1.23955242199929e-09	0.111299095792913	3.02636723831126e-05
GAPVD1	1.71178773458891e-12	0.133470434948001	4.17932975399881e-08	5.51514117571544e-07	0.0455091618115793	0.0134652171805092
GAR1	2.51135222687339e-10	0.0835224243100064	6.13146646191139e-06	6.17397778560221e-06	0.0318175231685013	0.150737667635478
GARS	2.608316262606e-12	0.116587247534424	6.36820415515254e-08	7.87938386949861e-07	0.0048222517398035	0.0192375157173809
GATA3	1.14304854582327e-05	-0.0792866488978264	0.279075302462751	1.78298416343284e-05	-0.0494100867832215	0.435315583502128
GATAD1	0.00116871437613865	0.0314197463961555	1	.	.	.
GATAD2A	6.50869555091978e-22	0.291243312681465	1.58909801875706e-17	2.54708814607825e-12	0.00516062235098125	6.21871570865006e-08
GATAD2B	7.15103692198831e-09	0.12345081248214	0.000174592566450345	.	.	.
GBP1	2.45095497819723e-13	0.433523464422748	5.98400657926855e-09	0.000388596927642545	0.0454006754626942	1
GBP2	2.34133928750004e-32	0.454837739160576	5.71637987043135e-28	5.74089134059639e-07	0.0978310304469489	0.0140163862080661
GBP4	1.05974899066255e-11	0.232988642371001	2.58737716070261e-07	2.61142723021177e-06	0.00326891838156179	0.0637579958256202
GBP5	6.43320532379793e-05	0.474879371097096	1	0.00018999545419865	-0.029758656131314	1
GCC2	2.53341736944469e-28	0.473570321441996	6.18533850749921e-24	3.25176649434582e-05	0.0414946628127439	0.793918789594532
GCHFR	4.36915968470891e-10	0.0946143497976826	1.06673033702168e-05	1.41979434199378e-05	-0.0496324542085159	0.346642788597781
GDI2	3.19893824699459e-18	0.172324130855025	7.8102077300373e-14	0.00230971202423189	0.0687870964575209	1
GGA1	1.58810060832598e-09	0.0394955008099291	3.87734763522789e-05	8.29775254784543e-07	-0.00941786326550853	0.0202589628455646
GGCT	1.00738265707681e-13	0.0499565982089026	2.45952475725303e-09	.	.	.
GGNBP2	2.62814312498149e-07	0.0325332804960361	0.0064166114396423	7.70851168627545e-06	-0.064412855924236	0.188203312820415
GHITM	3.11040983744161e-15	0.0740988403113007	7.59406561811369e-11	1.82335348628337e-08	0.083184710303875	0.000445171753676086
GID8	2.84343873277401e-08	0.0456158027178185	0.000694225566606773	5.69366142760628e-11	0.0150795809243789	1.39010743755007e-06
GIGYF2	1.04612563130837e-08	0.163461147730661	0.000255411572883939	.	.	.
GIMAP1	5.36159840559431e-05	0.35790017369012	1	5.06128333358753e-10	0.00110695824257334	1.2357123258954e-05
GIMAP2	3.10458082432322e-06	0.174210590873494	0.0757983408258515	3.67061756813064e-08	-0.0154422487230296	0.000896181279259096
GIMAP4	6.46365324387319e-18	0.447743810900418	1.57810093949164e-13	3.9662581494699e-07	0.16830635154448	0.00968361927193075
GIMAP7	6.60642181295804e-06	0.0772788078149889	0.161295788563371	0.00778892540025138	-0.0241068609952229	1
GINM1	2.92808406970161e-08	0.0963443902814046	0.000714891725617648	0.00320589311968953	0.0361894284552032	1
GIPC1	3.52035149232765e-19	0.00840869115222972	8.59493816851795e-15	.	.	.
GIT2	7.99999708383929e-09	0.00431700287669823	0.000195319928801936	0.000111673993519493	0.00968218544551669	1
GKAP1	.	.	.	0.00015134281758939	0.050121699357083	1
GLG1	2.8657575864303e-12	0.179786383842532	6.99674714726959e-08	0.0002108093645684	0.0233810018700185	1
GLIPR1	8.54782178902276e-06	0.0395871987203356	0.208695068978991	1.71757854359776e-06	-0.0787343357955838	0.0419346801419394
GLIPR2	1.88875714849957e-07	0.0407807496962638	0.00461140057806171	.	.	.
GLO1	7.57446480574628e-11	0.103725671050164	1.84930558232295e-06	0.0069011683231469	0.0447432055608189	1
GLOD4	1.92116584732324e-10	0.102352955501167	4.6905264162397e-06	4.77780340723066e-06	-0.0133540814922785	0.116650070187537
GLRX	2.90927798832499e-14	0.105506640644481	7.10300220849545e-10	1.05404463358776e-07	0.108186482590481	0.00257344997290451
GLRX3	2.47484045930397e-13	0.0934622444200746	6.04232298139063e-09	1.74458002258694e-07	0.0395384422559896	0.00425939212514601
GLRX5	2.67729129137079e-17	0.0305011932189112	6.53660668788177e-13	6.40036604552949e-10	0.312179909609956	1.56264937001603e-05
GLS	7.27057907475887e-20	0.366286617086233	1.77511188110238e-15	1.61148795989642e-08	-0.0496312657774061	0.000393444785408712
GLTP	3.24975094823953e-08	-0.046392301064017	0.000793426694012682	3.47752732770939e-05	-0.0241015293170512	0.849038297060246
GLTSCR2	0.000100568918468489	1.25021703856766	1	0.345413302151009	1.56255886890698	1
GLUD1	2.56726003152529e-14	0.124638380543158	6.267965366969e-10	6.01704139674239e-06	0.0504557555536493	0.146906065701465
GLYR1	2.69499799395405e-11	0.145303746780332	6.57983760223881e-07	.	.	.
GMCL1	5.26391284289079e-17	0.0234892492520156	1.28518432059179e-12	9.75527132433802e-09	-0.00292548966541184	0.000238174949383713
GMFG	0.010653528957408	0.12268426816159	1	0.121846358549707	0.0318674537115906	1
GMPR2	3.73222094515659e-10	0.0440715778644088	9.11221743759981e-06	0.00118512616166277	0.0306875797353048	1
GMPS	3.91049311715726e-08	0.0610689580095203	0.000954746894553946	5.9670805716246e-08	-0.0559629477821303	0.00145686272156215
GNA13	1.79932659078043e-08	0.110493706782642	0.000439305587139042	.	.	.
GNAI2	8.32083154832321e-06	0.149903777191779	0.203153102252311	1.50598583309418e-07	-0.081087818293736	0.00367686441149944
GNAI3	7.24569449996327e-14	0.256323356710314	1.76903631216603e-09	1.09905223397836e-06	-0.0203860957310797	0.0268333602925817
GNAQ	3.41518556251866e-06	0.0435826590419352	0.0833817555088932	2.3709306232777e-05	-0.0804331079407023	0.578862711673251
GNAS	3.70855780229997e-15	0.186573305552172	9.05444387431537e-11	0.000295388708519973	0.0602567859203349	1
GNB1	3.11110602329424e-15	0.204706273045081	7.59576535587289e-11	1.69303909019978e-07	0.0405903344062587	0.00413355493872277
GNB2	9.48939122744995e-14	0.121191521956938	2.31683486818191e-09	4.03593530258208e-13	0.0224016460075871	9.85373604125414e-09
GNB2L1	2.30498334003411e-06	2.61794837401249	0.0562761682469328	0.269477267700992	2.99074643130313	1
GNB5	7.02403028017794e-05	0.109072387137338	1	0.014197592717185	0.0416471458349575	1
GNG2	8.38652909296508e-16	0.216801207552245	2.04757107804742e-11	9.57013106293723e-13	0.0662080352559298	2.33654749901613e-08
GNG5	3.30567364166949e-11	0.123011592395374	8.07080219613607e-07	0.000722084330152144	0.10412749274318	1
GNL1	1.80171574721784e-06	0.0269523996223089	0.0439888899683235	9.55899941470243e-06	-0.074761606369984	0.23338297070996
GNL2	1.05232965151773e-07	0.0751994572624153	0.00256926284418054	.	.	.
GNL3	7.07205471586387e-28	0.263883210520599	1.72664215887816e-23	1.1054964697188e-05	0.0532485563558315	0.269906963081846
GNPAT	7.02677704009923e-08	0.0311928745373453	0.00171558761434023	.	.	.
GNPDA1	3.78530231646242e-23	0.177676267622355	9.241815605643e-19	3.51662273456724e-14	0.15951220076145	8.58583440644591e-10
GNPTAB	1.27666212947951e-08	0.0721736850641653	0.000311697058912421	6.36738108294602e-09	0.0435609285081983	0.000155459609140127
GNPTG	2.20837418144599e-05	0.041786864308632	0.539174556400038	0.000102106114843399	0.0104926853114362	1
GOLGA2	4.08629947149892e-07	0.11906569829572	0.00997670015966463	.	.	.
GOLGA3	1.88363257407463e-12	0.19835868343717	4.59888892960322e-08	.	.	.
GOLGA4	1.30470501598509e-17	0.396140359002497	3.18543729652759e-13	0.00142771099429427	-0.2476214104444	1
GOLGA7	6.61347554662509e-09	-0.00397082657680914	0.000161468005470852	0.000348407850551334	-0.0235694867626631	1
GOLGA8A	1.13487516145403e-05	0.113369107351386	0.277079770669001	.	.	.
GOLGA8B	4.99337420049418e-05	-0.0382449510389264	1	0.0490121412405073	-0.113559589476805	1
GOLGB1	1.38886233829466e-13	0.363329386569275	3.3909073989464e-09	4.13549803406872e-05	-0.21272057337028	1
GOLPH3	1.21068670341368e-09	0.0313817705812977	2.9558915863845e-05	.	.	.
GOLT1B	6.28620006444996e-10	0.0748915785402426	1.53477574573546e-05	.	.	.
GON4L	9.82688034394027e-07	0.124822019065963	0.0239923283597302	0.000126786760233643	0.0113682872771991	1
GOPC	6.89338686686649e-06	0.159348802353423	0.168302040354545	1.4477094040945e-06	0.00492085549159166	0.0353458251009672
GORASP2	1.45794508062364e-12	0.0526618194800175	3.55957291434261e-08	0.0976472037289968	-0.0196904417466425	1
GOSR1	0.00229631783173653	0.108623479121061	1	0.00042501476285951	-0.0266893659977633	1
GPAA1	2.72168765275694e-05	-0.0934476284893535	0.664500040420607	.	.	.
GPANK1	9.13376944352164e-05	0.104573256793009	1	0.000420327991518661	-0.00638910426532818	1
GPATCH2	2.98810879114695e-11	0.0748133455405105	7.29546761358527e-07	.	.	.
GPATCH2L	6.88420291862058e-07	0.0763470451863063	0.0168077814258122	2.28614397116359e-05	0.00211356431869375	0.558162050559591
GPATCH4	4.68346131468416e-15	0.174522347284075	1.14346707998014e-10	9.65077427446362e-11	0.0934368251862581	2.35623653911029e-06
GPATCH8	3.11591725550563e-08	0.0945796955378778	0.0007607511979317	1.33021193033279e-05	-0.0251374297664511	0.324771242790752
GPBP1	2.89158846992332e-27	0.613196542136103	7.05981324931778e-23	8.00310242338509e-06	0.157476043610726	0.195395745666947
GPBP1L1	2.03831302050003e-15	0.207831897524615	4.97654123955083e-11	3.04665138093859e-05	0.0759203732869169	0.743839934656157
GPCPD1	6.19692145883169e-14	0.145076162860874	1.51297837417376e-09	7.84363878121397e-09	-0.0642773114351644	0.000191502440843339
GPI	5.52341444011836e-13	0.0634531410008939	1.3485416355549e-08	1.18445696138377e-05	-0.0347840421437694	0.289185167121847
GPR108	9.77999173543491e-09	0.0393424112122192	0.000238778498220643	5.37838002917334e-05	0.034775222580308	1
GPR155	2.61801861709335e-17	0.160019281895121	6.39189245363341e-13	4.03825928899924e-06	0.0285417094869321	0.0985941005409164
GPR171	1.36147659090116e-06	0.125762166704095	0.0332404509668518	7.5529452362166e-08	0.0956148641938867	0.00184405157942228
GPR174	.	.	.	0.000219115010567066	-0.124063406496586	1
GPR183	3.00036156566285e-05	0.223889853883269	0.732538276256586	5.92800007864691e-14	-0.61133998323187	1.44732121920164e-09
GPR65	3.43568775135726e-06	0.0771443801467067	0.0838823164493875	0.000348952776808413	0.00635789130127967	1
GPRIN3	3.14143693650344e-24	0.480596510003878	7.66981828047316e-20	7.2146426211452e-46	0.122588017347869	1.7614549959526e-41
GPS1	.	.	.	0.000482618965460192	0.0274863158850183	1
GPS2	7.98563060988106e-08	0.0603641491550451	0.00194969171340246	0.00220313701670505	-0.0151197908096118	1
GPSM3	0.0262794104611474	-0.0680124881911297	1	0.000785418617536787	-0.0265349026479091	1
GPX1	.	.	.	0.421233266527042	0.459694506458504	1
GPX4	5.57888205947519e-16	-0.302792268047882	1.36208405482087e-11	1.18698276831725e-07	-0.134615104828204	0.00289801842884658
GPX7	3.67207090589927e-14	0.0578724969902001	8.96536111675307e-10	.	.	.
GRAMD1A	9.97130494377037e-15	0.0796677569772515	2.43449410202154e-10	5.32066908673034e-08	0.0477490831419713	0.00129904135752521
GRAP2	0.131640339317725	-0.015981333763645	1	0.0649382444561287	0.0239883524102885	1
GRASP	.	.	.	0.424785496849523	-0.0585222146570133	1
GRB2	2.94019138829737e-22	0.301745491933412	7.17847727452802e-18	4.14501127347122e-06	0.0178007391058685	0.1012004502418
GRHPR	2.45129814207731e-09	0.0545819944013083	5.98484441388175e-05	1.78384065381393e-05	0.0516118669429347	0.435524695628672
GRIPAP1	7.11843385049268e-07	0.137070970950785	0.0173796562459779	.	.	.
GRK2	2.21780703724406e-27	0.0360104058861727	5.41477588143137e-23	0.000707530503490916	-0.109822759535107	1
GRK6	1.66504838521445e-15	0.17124897382137	4.06521563250108e-11	3.91907910136292e-08	0.143878094860074	0.000956843162597757
GRPEL1	1.44973511073059e-13	0.213369091571223	3.53952827284873e-09	1.90628243726835e-06	-0.219553070327481	0.0465418857059068
GRSF1	9.68308621361074e-19	0.131157098929798	2.36412549905306e-14	5.60160505974467e-09	-0.0167629072546524	0.000136763187533666
GSDMD	1.11561268315189e-25	0.247560695220712	2.72376836591534e-21	3.84320616750275e-09	0.117206405183643	9.38318785795797e-05
GSK3A	2.76966387407781e-15	0.0245323778806217	6.76213434856098e-11	.	.	.
GSK3B	6.64924339329992e-06	0.116432781815123	0.162341277447417	0.0214018234918619	0.00154322458227601	1
GSPT1	1.71303308292121e-25	0.339831844645529	4.18237027195212e-21	3.12133889321045e-12	-0.067887724567111	7.62074890777332e-08
GSTK1	1.39211252797628e-06	0.164704080104397	0.0339884273705409	0.805770094110108	-0.0425808251684194	1
GSTM3	.	.	.	0.00984468814622113	0.0758000357951875	1
GSTO1	6.04993672297438e-17	0.10070094207783	1.4770920509142e-12	3.01390566097468e-08	-0.0211298682985002	0.000735845067126968
GSTP1	3.37265333732357e-08	0.0753822361874978	0.000823433312307549	0.020648323760718	0.100692577768217	1
GTF2A2	1.60221090187681e-15	0.118767295293197	3.91179791693223e-11	1.05461497807432e-07	0.0515896099695006	0.00257484246896846
GTF2B	5.9820485057502e-09	0.230182959756742	0.000146051714267891	1.00349376895351e-10	-0.384453463656112	2.4500300369e-06
GTF2E2	3.6536899610435e-06	0.074883890754356	0.0892048403988771	.	.	.
GTF2F1	1.90442431964289e-09	0.242326442198978	4.6496519764081e-05	0.000194118909002014	-0.0576475347361681	1
GTF2F2	1.55931812987683e-06	0.0193396009249601	0.0380707521409429	0.0093459453312547	-0.0106169850310851	1
GTF2H3	1.00825069865783e-14	0.0989432683812288	2.4616440807731e-10	6.95602482366638e-11	0.0631939336454848	1.69831346069815e-06
GTF2H5	1.66042642453565e-13	0.0836379761197147	4.05393111550379e-09	0.00124523740860667	0.0749247125183692	1
GTF2I	3.75972318831453e-17	0.20028883319245	9.17936416426991e-13	1.40553700655706e-13	0.143812393183454	3.43161860150907e-09
GTF3A	1.01091444976711e-16	0.34208800617849	2.46814762910639e-12	0.00110621979404684	0.0805700275464829	1
GTF3C6	6.03213979650258e-23	0.187474448356389	1.47274693131611e-18	4.8191070898739e-20	0.158716750861929	1.17658499599271e-15
GTPBP4	5.49960626034139e-18	0.244320651228634	1.34272886846235e-13	8.16719424165057e-08	0.0394948723290212	0.00199402047409899
GTPBP6	6.40553174307159e-12	0.0865419785464275	1.56391057507093e-07	7.04199494250179e-08	0.0873530134329109	0.00171930306521181
GTPBP8	2.59120715293218e-09	0.0602137853326968	6.32643226388392e-05	.	.	.
GUK1	2.03123600987131e-10	0.138347110131635	4.95926271810081e-06	7.84808958311914e-08	0.21270617431055	0.00191611107171854
GYPC	3.09490010869919e-64	0.549620126586412	7.55619861538908e-60	4.37328493030519e-32	0.420947034887018	1.06773751573401e-27
GZMM	1.10078373284192e-08	0.0418637052917266	0.000268756348373354	7.58733237983304e-09	-0.037625359631138	0.000185244720053624
H1FX	9.32167949166159e-44	0.503553254516202	2.27588804788918e-39	1.23675805016513e-05	0.794540990737261	0.301954477947817
H2AFJ	7.16204812099072e-09	0.0216199558806168	0.000174861404873988	2.02464640045111e-08	0.0937716008125374	0.000494317418670139
H2AFV	1.97239123011295e-11	0.0946045748360982	4.81559318832076e-07	5.62102409885103e-10	0.171611198519027	1.37237303373448e-05
H2AFX	0.000165314677623758	0.270665984848588	1	3.02579088799917e-05	-0.429621771017762	0.738746845304997
H2AFY	2.30340958278667e-18	0.182800344773275	5.62377449637366e-14	1.35675266612367e-06	0.0630027606846455	0.0331251163434093
H2AFZ	4.24889074123113e-10	0.168781330399583	1.03736667447158e-05	1.73881279021365e-05	-0.107665966490071	0.424531142730663
H3F3A	0.0134578383835191	0.0558576578104639	1	0.0204391674238745	0.104027816209868	1
H3F3B	3.56680588643348e-23	0.294713926118508	8.70835657172734e-19	8.54627665483931e-06	0.299055793292405	0.208657344527902
HABP4	.	.	.	0.00138912959553584	-0.0655677720346214	1
HACD3	1.3555027797605e-10	0.103864853177983	3.30946003678525e-06	.	.	.
HACD4	4.26293942274881e-10	-0.0210716152920798	1.04079666006412e-05	0.000255642637178927	0.119217244541437	1
HADHA	1.44533359528042e-15	-0.0357039105777596	3.52878197287714e-11	1.02218284119505e-09	-0.125259896065703	2.49565940677771e-05
HADHB	6.52760388990198e-13	0.0109447351988853	1.59371448971957e-08	7.08779226428016e-11	0.0454270093414788	1.730484481324e-06
HAGH	1.15086900702596e-13	0.167915027760263	2.80984668065388e-09	7.3513066204344e-12	0.187539698181928	1.79482151137906e-07
HAPLN3	8.79511943562296e-20	0.143675410072043	2.14732841020735e-15	4.6209510927435e-08	0.0507299362875658	0.00112820520929333
HARS	3.31865104944768e-12	-0.00546988329998388	8.10248653722651e-08	1.23895887904021e-05	0.0532880097791793	0.302491810317668
HAT1	1.4464305743357e-07	0.071665354766032	0.00353146024724062	1.67374107943458e-06	0.0163553586241448	0.0408643884543953
HAUS3	5.1131821854555e-10	0.174171678023466	1.24838343057896e-05	1.64535799401209e-06	0.0463963719846728	0.0401714154238052
HAX1	3.96502409219917e-13	0.0252889374429754	9.68060632110426e-09	7.22161600126375e-05	0.0240882831852794	1
HBP1	3.25654745643257e-08	0.133040188694276	0.000795086061488013	7.09258409676677e-06	-0.0608328241559086	0.173165440722561
HBS1L	1.60478001198702e-16	0.295683302981934	3.91807039926631e-12	1.80189906777149e-05	-0.0122983044507117	0.43993365739641
HCFC1	3.77448562369841e-11	0.117127746496679	9.21540665025967e-07	.	.	.
HCFC1R1	9.78246664117293e-13	0.116542014852247	2.38838923044237e-08	9.84019305030542e-11	0.0812928552833837	2.40248313323207e-06
HCG18	2.50630605849581e-15	0.286579700931079	6.11914624181752e-11	0.0228398809819173	-0.0168083699547866	1
HCLS1	1.40376100918154e-07	0.167824536628457	0.00342728250391673	3.63285076508546e-07	-0.0174107920902311	0.00886960514295615
HCST	5.16432377254407e-09	0.0084286952907644	0.000126086964906664	0.0822713791121118	-0.106320613046655	1
HDAC1	7.30018494569833e-15	0.0757135034243436	1.78234015449225e-10	0.000956185343762398	0.151772453913332	1
HDAC2	5.95679612947837e-16	0.0717928895912755	1.45435177501214e-11	0.000375382384915948	0.0763834395357441	1
HDAC3	6.44939919719991e-13	-0.0297434931662922	1.57462081399636e-08	1.42790214973725e-06	0.0132619095824253	0.0348622309858349
HDAC7	0.000381145591714579	-0.00908604811135783	1	6.38275710368547e-08	-0.00023912986453356	0.00155835014686481
HDDC2	7.62132121151217e-11	0.021469692980798	1.8607455737907e-06	5.32074972861958e-06	0.0668083040596907	0.129906104624247
HDDC3	5.2781647485084e-12	0.0245075787650013	1.28866392334833e-07	0.0028912980281245	0.0428676725555511	1
HDGF	5.8445773286552e-17	0.168205773336447	1.42695355479117e-12	1.30121387662908e-12	0.0612651480557966	3.17691367978991e-08
HDLBP	7.04375541913494e-12	0.126910323273493	1.71973288558179e-07	9.46847972471826e-07	0.00847265641919637	0.0231172932478996
HEBP1	2.52382488107727e-15	0.0506057983538168	6.16191844715017e-11	0.000129136752181573	0.0778975449250098	1
HEBP2	8.55776012462421e-08	0.0634086945647923	0.002089377134427	1.80530078581766e-07	-0.112918442249728	0.00440764186857382
HECA	1.43965614354806e-11	0.188932201276005	3.51492047447259e-07	0.000178569222577542	-0.209705895783791	1
HECTD1	3.39149883608082e-10	0.158880485963633	8.28034440829132e-06	0.000322632538347794	-0.0206858820053522	1
HELB	1.45094694766561e-13	0.264290305645819	3.54248697272558e-09	9.57947873246405e-05	-0.00999471006316444	1
HELZ	2.37807455904484e-08	0.180629977894648	0.000580606903590798	1.8769800314449e-06	-0.0107633438144486	0.0458264674677273
HELZ2	2.13488469805015e-08	0.366447157395327	0.000521232099028943	.	.	.
HERC1	2.25406778502521e-07	0.0426196026468164	0.00550330649713905	6.76072991900033e-09	0.0240148023749127	0.000165063220972393
HERC2	3.59312179962987e-08	0.105543815559691	0.000877260687379633	.	.	.
HERC4	5.72757096619372e-05	0.075389076891136	1	0.00156775527245193	0.126900985406955	1
HERC5	6.83409058971688e-11	0.560204281828728	1.66854321747938e-06	.	.	.
HERC6	6.57669024888269e-07	0.366775099996612	0.0160569892426471	.	.	.
HERPUD1	0.000780990562474661	0.0741246547847473	1	1.85075408202126e-18	-0.449681789230927	4.5186160912549e-14
HERPUD2	3.63074270875352e-11	0.122468131208728	8.86445832342172e-07	8.2078144812869e-05	-0.0627045096447264	1
HEXA	2.02871604169737e-07	0.025827762825372	0.00495311021580412	0.00890573693860734	-0.00782181603123172	1
HEXDC	4.13703585053184e-17	0.13254139853159	1.01005730290735e-12	1.19008053235506e-07	0.054635488432102	0.00290558161974487
HEXIM1	5.44638272819733e-14	0.263681068729217	1.32973434308938e-09	9.62165115336264e-05	-0.152514920461769	1
HIF1A	9.48067714295794e-30	0.436653926629876	2.31470732445318e-25	2.59680986386455e-06	-0.00287012296502309	0.0634011128262529
HIGD1A	1.7988834352336e-10	0.0313445736737782	4.39197390712284e-06	0.00115285940667441	0.0908485044549016	1
HIGD2A	2.48526119029311e-14	-0.237569827274616	6.06776519610063e-10	0.00754024291747818	-0.138268536425738	1
HIKESHI	1.04393152378108e-20	-0.0625182285910907	2.54875881531151e-16	0.00148521484666999	-0.082942839230074	1
HINT1	3.2303743377833e-05	-0.150238281479039	0.788695894569794	0.243530272728618	0.0736271878747634	1
HINT2	5.62164886915682e-17	-0.0564207873147802	1.37252557140464e-12	1.39463295719972e-07	-0.0219032263827787	0.00340499636500312
HIPK1	1.81578360707463e-15	0.258211864867899	4.43323567667271e-11	3.97654848719555e-06	-0.0412961943757036	0.0970874313148793
HIPK1-AS1	0.00437610136337003	0.0424342780073254	1	0.785628019216188	0.113490331093898	1
HIPK2	5.60851452510774e-05	0.0228233398594048	1	0.000530656585629585	-0.037076985389627	1
HIPK3	1.58303458823834e-06	0.130732522598338	0.038649789471839	.	.	.
HIRIP3	9.51670884022899e-07	0.0582948404249805	0.0232350446334191	.	.	.
HIST1H1C	7.14577255681007e-64	0.636701937281205	1.74464036974518e-59	8.82626823137108e-14	0.111646804116465	2.15493338868925e-09
HIST1H1D	7.053722482143e-87	1.04437780671777	1.72216634401521e-82	1.84456926490055e-20	-0.0463935143223237	4.50351586025469e-16
HIST1H1E	2.53776840505877e-130	1.32714617488067	6.195961560951e-126	1.96941289297959e-27	-0.132550880545812	4.80832157820968e-23
HIST1H2AC	6.2951823352972e-17	0.193594472888783	1.53696876716281e-12	2.16990073485918e-09	0.287241793741045	5.29781264415868e-05
HIST1H4C	3.54802818673019e-11	-0.340571910564311	8.66251081790176e-07	3.44694193868429e-15	-0.353727911941609	8.41570874329769e-11
HIST2H2AC	3.07635141601717e-11	0.294643742669977	7.51091198220593e-07	3.56989439903839e-08	-0.150723636079034	0.000871589717525222
HIST3H2A	7.82329980938183e-18	0.0895179686034331	1.91005864846057e-13	1.0916646105418e-08	0.103168141363996	0.000266529914663781
HIVEP1	1.89433098146294e-08	0.146073882784765	0.000462500909124177	0.00289375144286122	-0.0195428376672283	1
HIVEP2	5.8277248506883e-07	0.179844123019343	0.0142283902229555	0.000120067263999829	-0.0205507978595054	1
HK1	2.9405820077631e-12	0.147932404208877	7.17943097195361e-08	2.07017066171074e-15	0.118399004297536	5.05432167056678e-11
HLA-A	2.53020699173713e-13	0.0331632300666316	6.17750037032621e-09	5.31747447038086e-40	-0.113304764578424	1.29826139194349e-35
HLA-C	1.88656047443358e-70	-0.201595384862514	4.60603739832959e-66	6.9607528874433e-142	-0.360484185122881	1.69946781746928e-137
HLA-DPA1	8.37121193263891e-08	-0.193381441709599	0.00204383139335379	.	.	.
HLA-DPB1	9.51942987657246e-12	-0.280732298964132	2.32416880436517e-07	1.01430844468748e-17	-0.136016829061486	2.47643406770448e-13
HLA-E	0.00195849887075582	0.156066469205592	1	4.46200850300308e-102	-0.296650937081392	1.0893993760082e-97
HLA-F	7.9157303550719e-06	-0.0987142799361334	0.19326255661908	8.43761874773437e-35	-0.345110828347774	2.06004461725935e-30
HM13	2.62711188393787e-17	0.219288755586156	6.41409366463431e-13	1.12292676615506e-09	0.0571184852801625	2.74162569956758e-05
HMCES	1.78323930135441e-11	0.0724918483754072	4.3537787542568e-07	0.00120152019828491	0.0254276239946311	1
HMG20B	8.44499603374208e-09	0.0727667941399949	0.000206184578163813	0.00165695599917827	0.0215229292853608	1
HMGA1	1.38813398260134e-14	0.0395021863444899	3.38912911852118e-10	1.17833512533982e-06	0.0686331796202789	0.0287690520851718
HMGB1	4.27979806185212e-08	0.185825948398131	0.00104491269680119	1.11205602149589e-05	0.103896150147704	0.271508477648221
HMGB2	2.83851629163805e-16	0.168494495889818	6.9302375260343e-12	3.71448402988875e-06	0.0997163629000803	0.0906891275897337
HMGN1	1.1630966312544e-08	0.210037971735925	0.000283970042520762	0.0517736335359451	0.148184734279287	1
HMGN2	7.54093845509206e-09	0.161038727635343	0.000184112012381073	7.79711825768457e-08	-0.0324699032583566	0.00190366642261369
HMGN3	8.20806326908795e-09	0.0221399098434977	0.000200399864714782	4.56601269245312e-06	-0.0191897719929499	0.111479199886243
HMGXB3	2.80870188077385e-05	0.0823625848142516	0.685744564190937	.	.	.
HMGXB4	1.88374853832967e-10	0.0885053442183157	4.59917205633188e-06	7.47018797375526e-06	0.0722793428654261	0.182384639379235
HMHA1	.	.	.	0.429820898620193	0.344630169711909	1
HMOX2	7.47297235477092e-13	0.0806886303888106	1.82452620041732e-08	1.84229943579169e-05	0.0552439388160078	0.44979740724854
HNRNPA0	1.55377766979836e-10	0.0115428010492373	3.79354818081271e-06	5.53643097735061e-15	-0.27252666393244	1.35171962312015e-10
HNRNPA1	1.83679480959899e-05	0.142599274358578	0.448453452763594	1.43897361727156e-09	-0.315950815495146	3.51325408656851e-05
HNRNPA1P48	5.87538299743104e-16	-0.0414394716380427	1.43447475882279e-11	3.87660488605635e-05	-0.1238748146855	0.946473082930659
HNRNPA2B1	3.29648839861596e-45	0.489390891227231	8.04837642522087e-41	6.58313984185458e-05	0.11679254195941	1
HNRNPA3	8.28284555974629e-34	0.512407385997057	2.02225674341206e-29	0.204467062490112	0.0353439341800561	1
HNRNPAB	1.4298832000716e-30	0.37488114752973	3.49105983297481e-26	2.07882861787717e-13	0.0406198518879364	5.0754600705471e-09
HNRNPC	7.61163040967984e-25	0.453211417136109	1.85837956452333e-20	0.0105844900620618	0.0706172351485266	1
HNRNPD	1.87406985554156e-12	0.280646646787266	4.57554155230472e-08	1.52801314763352e-11	-0.107799139692126	3.73064409994725e-07
HNRNPDL	1.25246046984847e-25	0.444513393684408	3.05788223713504e-21	0.263054220592724	-0.124632380508404	1
HNRNPF	7.92324613049684e-13	0.222310568308492	1.9344605427608e-08	1.65873429492282e-07	0.103024422820678	0.00404979978105408
HNRNPH1	1.7976050368146e-13	0.175343539344543	4.38885269738284e-09	0.000716882819614869	-0.144629094790245	1
HNRNPH2	7.35958167333376e-06	0.0511389561630506	0.179684186554444	1.6383349317837e-07	0.00826645008044813	0.00399999473594991
HNRNPH3	1.47359459982093e-19	0.307703956187453	3.5977812154628e-15	3.5023174705153e-05	0.0451925412442842	0.855090810426312
HNRNPK	1.36821184339766e-19	0.413968626490488	3.34048921565538e-15	0.0273622728493438	0.0473628554030781	1
HNRNPL	3.52754309065304e-14	0.2030763269224	8.6124964558294e-10	1.51970700841224e-05	-0.106179117109333	0.371036466103849
HNRNPM	4.13073311870942e-10	0.209079155626626	1.00851849093291e-05	6.80705186413246e-05	0.00652190780506379	1
HNRNPR	1.37897987776987e-24	0.393322620574609	3.36677937157514e-20	0.000340393886927177	0.0533759040801525	1
HNRNPU	7.29178381189687e-24	0.530613303426178	1.78028901767462e-19	5.24137836308184e-09	-0.116478203753495	0.000127968252734643
HNRNPUL1	6.43499550830666e-16	0.123571589676823	1.57110415335307e-11	3.06301263029834e-06	-0.0608921733898271	0.074783453368734
HOOK3	3.4727206803586e-09	0.22753463201035	8.47864754109553e-05	1.25025640371832e-05	-0.000245837557650119	0.305250100967827
HP1BP3	2.94961920298559e-34	0.636015547168723	7.20149528408931e-30	2.15611608599224e-08	0.156844736256839	0.000526415742395005
HPCAL1	2.72897169929796e-14	0.0654060868745417	6.66278440383596e-10	0.00223117307851395	-0.0222772128208888	1
HPRT1	6.58691583058705e-14	0.0836309838303898	1.60819550003783e-09	4.04385390786675e-05	0.061900760694221	0.987306931605667
HPS1	4.69865219357342e-11	0.0123770215329749	1.14717593306095e-06	4.3966479801368e-13	0.0733415703406583	1.0734416043504e-08
HPS4	5.55493670269999e-06	-0.0191588617446425	0.13562377959642	0.0296762863386819	0.0569915576729812	1
HSBP1	3.14384001634413e-15	0.0535034796859062	7.67568539990419e-11	2.90530222853116e-11	0.0805711930563408	7.09329539095882e-07
HSBP1L1	1.12502793191544e-05	0.0262498264910851	0.274675569577154	4.88434450314945e-07	-0.0878188657089628	0.0119251271044394
HSCB	2.59379287771294e-09	0.0373528046648178	6.33274531093615e-05	.	.	.
HSD17B10	2.80746921885406e-17	-0.0629187446535387	6.8544360978322e-13	2.06946211919259e-06	0.0168050732368501	0.0505259176400872
HSD17B11	3.27410452653218e-12	-0.103873744663407	7.99372620152831e-08	1.20019546775083e-12	-0.159182635353209	2.93027723451366e-08
HSD17B12	3.70255320758062e-07	0.0888255047549559	0.00903978365630808	.	.	.
HSD17B8	.	.	.	0.000157204367246464	-0.0491738379030096	1
HSF1	4.79640259227109e-09	0.0691000264090763	0.000117104169290299	7.04122449088627e-07	0.00764474682880911	0.0171911495944988
HSH2D	4.40554037023402e-09	0.245325208795084	0.000107561268139264	.	.	.
HSP90AA1	7.91642713158848e-41	0.645624401774577	1.93279568417733e-36	9.26062400949286e-07	0.254306386905683	0.0226098135191768
HSP90AB1	3.92707899133107e-87	0.738827154372913	9.58796335733481e-83	2.22191853240035e-17	0.183724453450346	5.42481409685545e-13
HSP90B1	2.16410217098299e-18	0.524824091773717	5.28365545045496e-14	0.00204107356555438	-0.123824720215625	1
HSPA4	1.81452282729492e-07	0.160812402536622	0.00443015748284054	1.76359592138588e-06	0.0301858413687458	0.0430581944206363
HSPA5	3.51532251349414e-09	0.610012092357634	8.58265991669594e-05	8.31298462411211e-29	-0.705102680289895	2.02961519597697e-24
HSPA8	2.99596068489291e-06	0.310602170315454	0.0731463801216603	3.19341562705348e-07	-0.277231317573953	0.00779672425345108
HSPA9	1.28438792113233e-24	0.247289887868274	3.13583310944457e-20	4.81742812078033e-05	-0.0642014516228271	1
HSPB1	0.00134182662417485	0.00165486073848098	1	0.118468614530794	0.216106132395205	1
HSPB11	2.29449436450103e-14	0.0473340532331388	5.60200799092926e-10	9.10640007379623e-05	-0.0309223859564342	1
HSPD1	9.81640945694515e-39	0.670619453174738	2.39667636891316e-34	2.43598233254341e-10	0.212990231766892	5.94745086490474e-06
HSPE1	3.04490197442616e-24	0.472226009601211	7.43412817056147e-20	3.10064714484495e-22	0.264835748154682	7.57023000413894e-18
HSPH1	4.68923356540698e-06	0.298415778793742	0.114487637499411	0.151315715683903	-0.185744971930509	1
HTATIP2	1.84342125685647e-05	0.0499212034437287	0.450071299861508	1.18682583879772e-07	0.0478064491574828	0.00289763528542462
HTATSF1	1.10451853307653e-12	0.23415205621979	2.69668199850636e-08	5.23536345038584e-13	0.111478006938877	1.2782139864117e-08
HUS1	1.69897213009392e-05	-0.0166750551285546	0.41480404556243	0.00274237090580368	0.0130812344187742	1
HUWE1	2.15531271723413e-14	0.199422061197922	5.26219599912713e-10	8.23676556914618e-05	-0.0125517421128828	1
IAH1	7.74823413159423e-16	0.0570932578767407	1.89173136322873e-11	0.000191024453249141	0.0473724856667521	1
IARS	3.30317263404724e-12	0.0937511968629185	8.06469598602633e-08	.	.	.
IARS2	1.0543295931567e-12	0.0947242519688273	2.57414570169208e-08	3.13113839763795e-07	0.0083632220039378	0.00764467439783304
IBTK	0.00361761189219292	0.0555332606196696	1	.	.	.
ICA1L	1.10374886474765e-05	0.0303980835882932	0.26948028532814	0.000664278061648609	0.0716149273936902	1
ICAM2	3.55386814974342e-09	0.188461042173597	8.67676908759857e-05	1.67473731216177e-08	0.163275365777914	0.000408887114764297
ICAM3	2.55956720335369e-07	0.0140734170329044	0.00624918332698805	9.14534349273379e-05	0.0592427855848936	1
ICE1	6.93594274829745e-11	0.265317685933768	1.69341042199682e-06	0.00674100042816144	-0.0338624378171886	1
ICE2	5.88097011061852e-11	0.150651579589491	1.43583885250751e-06	0.000296805519500225	0.0397233511895827	1
ICOS	2.28055465186691e-30	0.418789091951856	5.56797418253307e-26	6.238867853609e-13	0.0578657587272801	1.52321958645864e-08
ID2	0.00066685817374709	-0.0433313111186453	1	0.0986719860914101	-0.0376807194025979	1
IDH2	3.33999967797597e-16	0.0918329668070467	8.15460921377833e-12	1.07210856294853e-07	0.0290133301457741	0.00261755305643883
IDH3B	8.49534333012521e-20	0.028637020652559	2.07413807405007e-15	0.000121810203943538	0.0183195079525396	1
IDH3G	7.80623958327807e-10	0.0348901700483014	1.90589339425734e-05	9.79472444828675e-08	0.0091334943414807	0.00239138197404921
IDI1	2.5610482009267e-21	0.280190592721685	6.25279918256253e-17	0.00835494242277613	-0.261464080652741	1
IDS	3.01655594969862e-12	0.0437440680835757	7.36492135118919e-08	3.52008017251692e-11	-0.320868586423399	8.59427574120006e-07
IER2	2.55976166827767e-09	-0.0517011949017232	6.24965811309994e-05	2.67671828379711e-26	-0.548740947189906	6.53520768989064e-22
IER3IP1	3.95610955463496e-17	0.0597867178689963	9.65884147764125e-13	1.22399227285476e-10	0.14297723563817	2.98837713417491e-06
IER5	1.13070229919756e-08	0.215654188215306	0.000276060966349083	0.0426048588030702	-0.160288571588816	1
IFI16	4.61223417555543e-31	0.836094675993497	1.12607697396186e-26	2.56626339515386e-06	0.0451091043722656	0.0626553207926816
IFI27L2	2.88098976709498e-07	-0.123450145759951	0.0070339365163624	0.000121842528975239	-0.0470819188584781	1
IFI35	1.36107029616694e-16	0.430801800032018	3.3230531280916e-12	.	.	.
IFI44	8.73701363341951e-12	0.526798817963551	2.13314187859937e-07	.	.	.
IFI44L	3.92318509303863e-12	2.16509112601856	9.57845640465382e-08	.	.	.
IFI6	3.2462501208968e-40	1.3669304378214	7.92571967016953e-36	0.031942839907668	0.0697045269394801	1
IFIH1	5.23106531106903e-12	0.340367988087008	1.2771645956975e-07	.	.	.
IFIT1	0.127671881985671	0.376321288821164	1	.	.	.
IFIT2	7.83986243719862e-08	0.458062927659968	0.00191410241404204	.	.	.
IFIT3	0.000257650008028789	1.32921252810656	1	.	.	.
IFIT5	5.17715235085629e-05	0.252308042202314	1	.	.	.
IFITM1	7.54431194088543e-18	0.557319142962169	1.84194376036718e-13	0.0410695846844055	-0.106646349415618	1
IFITM2	1.13177360039362e-08	0.377039232585735	0.000276322524536104	2.5831754938498e-07	0.140630827351978	0.00630682296823428
IFITM3	2.41391766897441e-15	0.246429481232765	5.89357998880103e-11	.	.	.
IFNAR1	7.60348624779481e-18	0.284230596357336	1.8563911673991e-13	2.84909488132686e-13	0.103556633505641	6.95606515275952e-09
IFNAR2	9.77873751097244e-09	0.0380357582099918	0.000238747876330392	0.0150536604022415	0.0522469295846238	1
IFNGR1	1.73402392630249e-09	0.0955202631817395	4.23361941606752e-05	.	.	.
IFNGR2	8.00925400698957e-28	0.353583313145995	1.9554593658065e-23	1.9577255756302e-20	0.208495147202328	4.77978699290112e-16
IFRD1	2.47918591491989e-09	0.0035098445130971	6.05293241127692e-05	0.0151840002904116	-0.174465973039916	1
IFRD2	5.49959911841779e-14	0.0471349644224012	1.3427271247617e-09	6.16716606149245e-13	0.0859363284901898	1.50571359391338e-08
IFT20	4.47123712655897e-12	0.0179432377951044	1.09165254444937e-07	1.34996332847175e-09	0.102649444584636	3.29593546646378e-05
IFT57	7.67862131703092e-09	0.0674445388075768	0.00018747353945531	2.13175796742089e-07	-0.00372317171573616	0.00520468707745809
IGBP1	4.2683703104245e-12	0.0986454078234944	1.04212261129014e-07	7.09288389770972e-06	-0.0512922999662417	0.173172760362583
IGF1R	7.64757592596864e-10	0.080721073332054	1.86715566232524e-05	8.41190239024916e-05	0.0129372696839696	1
IGHA1	9.9415394914846e-09	-0.0416520664523726	0.000242722686684597	.	.	.
IGKC	1.42735629985602e-47	-0.5108283566547	3.48489040609847e-43	2.74892560190572e-43	0.35344265752778	6.71150185705281e-39
IGLC2	3.31027367401534e-17	-0.434044830093967	8.08203317510845e-13	1.62352270505101e-46	0.375977278763982	3.96383068438204e-42
IGLC3	4.69610952533482e-05	-0.0790863047058086	1	.	.	.
IGSF8	.	.	.	0.000283707741934004	0.0679475846585896	1
IK	1.84493666621745e-10	0.365410254786281	4.50441287056989e-06	1.80328864373963e-08	0.0236612742549533	0.000440272922369029
IKZF1	1.28105869346546e-13	0.195557580766087	3.12770480009591e-09	1.51635225243758e-11	0.142788309448485	3.70217402432635e-07
IKZF3	3.01723162681947e-05	0.182331548615773	0.736657101687973	0.0014402771695357	0.00369063926513119	1
IL10RA	1.77195695431897e-05	0.186981583116348	0.432623290396978	0.000802265000460484	0.102100692106691	1
IL16	5.04414067034026e-07	-0.0672568147133879	0.0123152694466357	4.02169160161003e-11	-0.011181185844779	9.81896004533088e-07
IL27RA	9.17139596836269e-14	0.0577284344521566	2.23919632567575e-09	0.00145933511525033	0.0853274465688714	1
IL2RG	2.71310299434819e-15	0.221653973789196	6.62404096070111e-11	0.00236274974071459	0.172974978362425	1
IL32	4.02728554404912e-25	0.402137824113523	9.83261765579592e-21	9.58329273540623e-17	0.392542994664645	2.33976092134943e-12
IL4R	1.13087850610317e-22	0.26002201119368	2.76103987265088e-18	1.52756120715134e-20	0.142807201857211	3.72954068726001e-16
IL6R	1.42375679002864e-09	0.0258189031465612	3.47610220285492e-05	.	.	.
IL6ST	4.63818637310156e-15	0.424699905314496	1.13241320299275e-10	1.19478296997516e-06	-0.119964997524655	0.0291706262119435
IL7R	0.191269541046506	0.260030695639454	1	2.53460304223896e-09	-0.143796027871181	6.18823332762642e-05
ILF2	8.4940411313183e-12	0.102029907507642	2.07382014221136e-07	2.82175350665999e-05	0.00147828161899288	0.688931118651036
ILF3	4.38219095989069e-20	0.325381262263907	1.06991192285731e-15	3.60669722259168e-07	0.0031041302007121	0.00880575126895758
ILF3-AS1	.	.	.	0.424697377890897	0.479778447906223	1
ILF3-DT	3.17627902077675e-22	-0.22327211518047	7.75488522922643e-18	8.75938853807041e-09	-0.392893844695089	0.000213860471156989
ILK	.	.	.	4.15826912656309e-09	0.137590713715966	0.000101524140725038
ILKAP	1.26840813062074e-07	0.0495516155004975	0.00309681845091054	0.0121648985520956	0.0784131162135731	1
IMMT	2.90447876950443e-16	0.154850502040921	7.09128491574507e-12	0.00103607114929166	0.0676241816138102	1
IMP3	7.82079453309218e-15	-0.0191860163975589	1.90944698525446e-10	1.81622592923627e-12	-0.122845336236346	4.43431560623036e-08
IMP4	2.82823585666183e-16	0.0912272080663796	6.90513784403987e-12	0.000969688117626864	-0.0229487261205315	1
IMPDH1	3.90037682266806e-12	0.117153205890249	9.52277001254408e-08	.	.	.
IMPDH2	1.00000887889413e-12	0.198964299534861	2.44152167782003e-08	4.30652686148224e-07	0.100874524597172	0.0105143853323089
ING1	7.91658499313954e-06	-0.00114718262628999	0.193283422607502	0.00436862849188148	-0.0369519587959182	1
ING3	8.98125481951513e-07	0.0765484571749347	0.0219277336418462	5.77939035453603e-05	0.0122855627634902	1
ING4	1.01090504035767e-07	0.0266365238886165	0.00246812465603325	1.57951126727098e-06	0.0332991839276497	0.038563767590421
ING5	9.57450110114452e-07	0.0226404055871652	0.0233761444384443	0.0110490454878034	-0.0407949507479715	1
INO80	3.74200649959232e-11	0.158222472644127	9.13610886875464e-07	0.67146175470823	0.00627200647794396	1
INO80D	7.45438163134594e-17	0.170835526226443	1.81998727529311e-12	5.09936370370862e-05	0.0308939646682546	1
INO80E	8.33953350480027e-10	0.0216234076304262	2.03609710519698e-05	0.032607346005126	0.0438656514322164	1
INPP4B	2.93542201410449e-05	0.305291934411855	0.716683284743611	0.0122452821164104	-0.181923748889932	1
INPP5D	1.92182891541461e-07	0.013843856183977	0.00469214529698476	3.05998284137596e-05	0.000871226709584061	0.747094810721942
INTS10	2.69195575014957e-12	0.136033548280191	6.57240996399017e-08	7.60816280763089e-12	0.0684398872201744	1.85753294948308e-07
INTS11	1.68034563529885e-23	0.00749989641739784	4.10256386858214e-19	0.00108142899631381	-0.0523769967153425	1
INTS6	5.43236476500689e-15	0.174423507656327	1.32631185737643e-10	0.00597499675100764	-0.0160069374910756	1
INTS6-AS1	5.61008102639271e-07	-0.0237729144865053	0.0136970128259378	0.00136176844493522	0.0441446911378477	1
IP6K1	7.30769895848983e-17	-0.0144210503085068	1.78417470071529e-12	0.00121072488695168	0.0367778784857284	1
IP6K2	1.99271136451167e-06	0.104706435887344	0.0486520479645525	0.000473823553308133	0.0109925850460926	1
IPCEF1	0.000284728086519623	0.207606509040151	1	2.23861868209318e-07	-0.144013335963675	0.0054655875123305
IPO5	4.35702964224789e-18	0.14725991387445	1.06376878715482e-13	1.2889131355595e-05	0.00765257959543064	0.314688142046853
IPO7	1.07913057113586e-07	0.150250362611515	0.00263469728942819	9.30329359106287e-11	0.0154000286672381	2.271399130258e-06
IQCB1	0.00011130701110821	0.0856486854234993	1	9.50914506906168e-06	-0.0391301798897297	0.232165776861141
IQGAP1	1.65381049797292e-19	0.167867053351671	4.03777833080088e-15	8.36379578001312e-05	0.141085951127171	1
IQGAP2	2.15550736588472e-06	0.196602112393934	0.0526267123380755	5.88591745502185e-07	-0.0140811416318372	0.0143704674664358
IRAK4	3.36598528018846e-09	0.0946501200029904	8.21805306158013e-05	6.76288787005029e-06	0.0511317666913372	0.165115907347278
IREB2	6.39880470730105e-11	0.0881426742332286	1.56226816928755e-06	0.00107157951438801	0.0161141761387313	1
IRF1	6.29118706155467e-18	0.988852780541835	1.53599332107857e-13	9.55299062229375e-16	-0.189947364560391	2.33236266043302e-11
IRF2	3.38002487108871e-14	0.159458627324095	8.25233072276308e-10	1.00360921341955e-06	0.0818100974423908	0.0245031189456383
IRF2BP2	2.1500098830731e-07	0.0388146146531758	0.00524924912952297	0.000111648544012429	-0.0472684046923597	1
IRF2BPL	3.57610649381887e-05	-0.0331484302551004	0.873106400465878	4.05541586143332e-05	-0.0272526309137298	0.990129782568946
IRF3	1.44063937409011e-10	0.0628773460512043	3.517321031841e-06	0.000150162441784704	0.0539976216993548	1
IRF7	5.33437836912379e-22	0.988745839208963	1.30238847882157e-17	0.000125301397612978	0.144979184448063	1
IRF9	4.52062877744535e-05	0.55624520033633	1	2.29860240180756e-06	-0.0611980211773988	0.0561203776401316
IRS2	2.82813064816587e-09	-0.0151476191207995	6.90488097749697e-05	0.000162025611041102	-0.354310933560088	1
ISCA1	1.24245470364077e-09	0.0463766471934454	3.03345315893893e-05	4.04588138327971e-08	-0.0112940897257877	0.00098780193972774
ISCA2	1.10828597107494e-08	0.0549670018580125	0.000270588019837948	0.000211462753307549	0.0595279239380667	1
ISCU	2.88011585100398e-05	0.0424609325588501	0.703180285022622	7.18698791641807e-08	0.00343848875848951	0.00175470309979347
ISG15	3.80203455022399e-17	2.00434254927596	9.28266735437187e-13	0.101727938947775	-0.0371338199115061	1
ISG20	1.179756477544e-17	0.534770728874124	2.88037543992366e-13	6.66805346725892e-06	0.0471579826688491	0.162800525403127
ISG20L2	4.16782703339508e-06	0.111561290273943	0.101757497020341	0.0292642101730099	-0.0611980451949552	1
IST1	6.28197051628715e-07	0.0876435418697362	0.0153374310155151	0.00446286141004676	-0.0169211831909182	1
ISY1	2.06358851471131e-07	0.0614943440385437	0.00503825135866767	0.000237729953871244	0.0299864618253917	1
ITFG2	2.86789998950495e-12	0.0115178488228413	7.00197782437632e-08	0.000252283487270825	0.0368135082466184	1
ITGA4	5.14882106074832e-27	0.374126547415609	1.2570846619817e-22	3.92885608314971e-13	0.204621769246061	9.59230212701001e-09
ITGA6	2.08159227136588e-31	0.431462704603153	5.08220753053979e-27	1.94392058599599e-12	-0.0157687107838095	4.74608211070921e-08
ITGAE	2.23749942866604e-13	-0.0832295636151786	5.46285485508814e-09	0.00729796802663272	0.0527396839093288	1
ITGAL	1.47070154966333e-05	0.0883654813984655	0.359071783350303	1.48922540468108e-05	0.0188580191690432	0.363594382552885
ITGB1	0.00950447081326354	0.232499160812887	1	2.0013042392923e-11	0.117258836562647	4.88618430023214e-07
ITGB1BP1	4.09225644870904e-19	0.172703388208657	9.99124411952312e-15	3.66046221329066e-07	0.0642003344436451	0.00893701849374916
ITGB2	3.28185823320108e-12	-0.0929915432007513	8.01265687636044e-08	0.000134348720194416	-0.190080186801971	1
ITGB2-AS1	7.19400897535526e-05	-0.116660088110625	1	7.32672272001464e-06	-0.0550759539401576	0.178881935209157
ITGB7	1.30542515033256e-11	0.062235071523684	3.18719550453694e-07	0.0205520472522721	0.019125209663475	1
ITK	3.43312475442104e-20	0.363731778894985	8.38197408791897e-16	9.95888750717991e-06	-0.0202472258640698	0.243146238487797
ITM2A	3.73161491136624e-16	-0.0244258192596625	9.11073780610067e-12	1.3673434568881e-08	0.167070271527731	0.000333836904999229
ITM2B	1.06600414666407e-07	0.202566394166373	0.00260264912408032	0.291924671442678	0.0674684279163293	1
ITPA	2.11792332209337e-32	0.078480189084873	5.17090979089097e-28	3.82007064718575e-06	0.0358461934781457	0.09326702485104
ITPKB	0.179099334497383	-0.0408284364928573	1	3.82068595703561e-09	-0.13742304083301	9.32820476410244e-05
ITSN2	2.86453190758505e-13	0.222342529580148	6.99375465236889e-09	8.90738214750137e-06	0.074076575015215	0.217473735131246
IVNS1ABP	2.84075577186235e-09	0.181474883839569	6.93570521700192e-05	5.44773102352875e-05	-0.139006924548451	1
IWS1	8.03168402961218e-05	0.106235930726563	1	.	.	.
JADE1	0.00357041025685917	0.0707815075206585	1	0.000138873766487116	-0.0958572670239748	1
JADE2	1.1415254796766e-06	0.209013526018187	0.0278703445863041	0.00925747636704593	-0.0118694484732728	1
JAGN1	3.93348707812159e-11	0.108666135659482	9.60360870123385e-07	6.0555328851082e-11	0.0575434671934781	1.47845835389917e-06
JAK1	6.13218183987204e-13	0.185504395925519	1.49717219620476e-08	1.68884860889105e-05	-0.113709183524199	0.412332387860749
JAK3	2.61737969125441e-17	0.21111950518281	6.39033251619764e-13	7.55463213509471e-16	0.161430098437023	1.84446343578337e-11
JAML	.	.	.	0.00210319583065278	0.000965181477862953	1
JARID2	7.63511031397559e-07	0.062147344009933	0.0186411218315714	.	.	.
JMJD1C	8.83894138098724e-21	0.462883572694117	2.15802753816803e-16	2.34241517088513e-07	-0.112935685802276	0.00571900663971604
JMJD6	.	.	.	0.235382116948453	-0.0453473777256281	1
JMY	2.28035416729317e-06	0.0764357867295606	0.0556748469944628	0.00214474879692539	-0.13801106907036	1
JOSD1	1.07148448838072e-13	0.144885630941213	2.61602937838152e-09	0.00163118210410308	-0.163857259242241	1
JOSD2	7.42160578383607e-09	0.0950947803148139	0.000181198505212358	1.25009356397169e-07	0.0245204252267786	0.00305210343643689
JPT1	4.12340476206444e-15	0.185507502492373	1.00672927265803e-10	3.10471196151515e-11	0.0253272640529917	7.58015425403925e-07
JPX	1.17652326874525e-08	0.0202007366129936	0.000287248156064153	8.33188746789635e-06	0.00831856301433948	0.203423032528689
JTB	1.99990102382933e-11	0.168601151366819	4.88275834967932e-07	0.000252128735214735	0.0374472105072661	1
JUN	7.5669578832953e-07	0.246860529516145	0.0184747276720655	4.54836957385109e-118	-0.846487590667077	1.11048443145574e-113
JUNB	2.82748281905062e-144	-0.34524797624603	6.90329930271209e-140	9.67705138844949e-216	-1.03253936770058	2.36265209648994e-211
JUND	2.18962025094991e-08	0.104073338733373	0.000534595784269422	1.40921694873948e-92	-0.471577329441818	3.44060318034744e-88
KANSL1	4.23085921267073e-05	0.156836329127345	1	0.0049173269571549	-0.148559096485756	1
KANSL1-AS1	0.0315657384338836	0.0567527297596157	1	9.79548836293715e-05	-0.278733754666681	1
KANSL2	1.95375473286801e-13	0.149165485368483	4.77009218029726e-09	0.000899006728512167	-0.0307225668903647	1
KARS	1.03461404945656e-16	0.0902378481326653	2.5260102017482e-12	7.59651637805963e-05	0.0113277364188847	1
KAT6A	2.84880224991069e-19	0.362284924619479	6.95535069315694e-15	3.73888338979408e-05	-0.144350609563828	0.912848379618224
KAT6B	1.26168536595445e-08	0.208938696674052	0.000308040482097778	0.000235698672694603	-0.0803545449707863	1
KAT7	2.52587695197556e-08	0.19006794052487	0.000616692857824834	9.77409401506267e-05	-0.0554225266747864	1
KAT8	1.10532969292663e-15	0.0643137734368164	2.69866244528037e-11	2.99247789520355e-07	-0.00225136790997893	0.00730613478113947
KATNBL1	2.52068014810577e-09	0.0683254505172939	6.15424058160023e-05	4.93278450948884e-05	0.051743147892589	1
KBTBD2	6.91964118544393e-09	0.119918189833454	0.000168943039542614	0.0357450958148322	-0.0362941563263822	1
KCMF1	1.30295136554557e-07	0.00948653535185429	0.0031811557589795	5.48034981426689e-05	0.0148635368786224	1
KCNAB2	1.58039719540922e-09	0.107708454779013	3.85853975259161e-05	9.28093394178199e-06	0.0778522700371399	0.226594002188607
KCNQ1OT1	0.338277310969302	0.0811962591871133	1	0.091687973568755	-0.0731574709013526	1
KCTD20	3.88152191282325e-09	0.0924506196815584	9.47673575015797e-05	.	.	.
KDELR1	1.10628971519163e-13	0.0427470833185181	2.70100633964036e-09	2.00749304915292e-12	-0.0893448771990064	4.90129427950686e-08
KDELR2	2.71954416471296e-16	0.041334003456164	6.63976707814668e-12	6.89063228930947e-10	-0.00390909303706188	1.68234787343491e-05
KDM1A	7.1654776445501e-18	0.154876236396737	1.74945136691691e-13	.	.	.
KDM2A	2.56798603340085e-13	0.208779998183939	6.26973790054816e-09	2.80486227435022e-07	-0.0842925067951693	0.00684807124282606
KDM3A	2.22795584686458e-06	0.112846611841427	0.0543955420011988	8.58885899010913e-05	-0.109467506979	1
KDM4C	0.00283374366437449	0.129808147341653	1	0.00174217680718076	-0.0842861886054304	1
KDM5A	7.2172454120302e-05	0.128429430022367	1	0.00103566703028597	-0.0375449808702231	1
KDM6A	9.98451114869388e-10	0.114415351532577	2.43771839695361e-05	.	.	.
KDM6B	0.000994366056521425	0.0627618708051465	1	0.000483302032890247	-0.179503320232966	1
KDSR	5.70109361262802e-20	0.252566441504702	1.39192200552313e-15	4.57323812520141e-21	0.193437313991697	1.11655608826792e-16
KHDRBS1	4.2930006760502e-08	0.164218464730682	0.00104813611505766	2.46082868263854e-08	-0.230709485461891	0.000600811322866199
KHSRP	1.76806405118829e-12	0.1068509529541	4.31672838097622e-08	3.60136110725796e-09	0.0738876077419598	8.79272314337031e-05
KIAA0040	0.00980621736996292	0.0135393658656022	1	.	.	.
KIAA0355	1.48839741481653e-13	0.162877458299784	3.63392228827455e-09	0.000102294813804153	-0.0498295352295477	1
KIAA0586	7.63053521790758e-08	0.143232623638095	0.00186299517345214	1.8233891996066e-06	0.0593591105194418	0.0445180473083952
KIAA1109	1.26227486788118e-05	0.133769554702289	0.30818440899319	0.0104737908818296	-0.0357185055221056	1
KIAA1143	1.60745996592118e-18	0.0763311338210439	3.92461350679656e-14	4.4908919995653e-10	0.0380835970072257	1.09645128169387e-05
KIAA1551	5.73852478075489e-15	0.59447012617422	1.40106082522131e-10	8.75349990656448e-08	-0.217456889148199	0.00213716700218772
KIAA2026	1.07249999766898e-06	0.0831767973596896	0.0261850874430882	0.000736507740444818	-0.0732144084402475	1
KIDINS220	9.58009428940464e-10	0.171333259504716	2.33898002075814e-05	1.24667558347782e-09	0.0571849577449632	3.0437584370611e-05
KIF2A	4.50984349869331e-23	0.531462447285127	1.10107829020597e-18	7.22072401302874e-06	-0.0733230488369339	0.176293976778097
KIF3A	1.31928111661584e-05	0.0884353014739009	0.322102484621758	.	.	.
KIF5B	2.48836687872139e-09	0.140205963501796	6.07534773439827e-05	2.27432233564874e-08	-0.0325442290280736	0.00055527579824864
KIN	0.00066603054287901	0.0697822432717042	1	.	.	.
KLF12	1.9141002112786e-09	0.119107687519	4.6732756658367e-05	6.10448833743408e-05	-0.035006779675012	1
KLF13	5.17549351161242e-14	0.143849998612844	1.26359674086017e-09	2.35499654616704e-07	-0.00350067211367722	0.00574972406746682
KLF2	5.47679901954128e-22	0.340674239843146	1.337160480621e-17	6.35575023996556e-45	-0.256104053683062	1.55175642108759e-40
KLF3	2.32480086336274e-08	-0.052834189067837	0.000567600130790014	0.000418996788137603	-0.184265424359284	1
KLF6	9.70635958976844e-25	0.706921323879214	2.36980769384197e-20	0.00137287173393747	0.133249247615923	1
KLF7	4.22652079275677e-12	0.160881656275328	1.03190505155157e-07	6.60988817259624e-05	0.0599033678641757	1
KLF9	1.08036368411039e-07	0.117553157334424	0.00263770793475551	4.85716378559669e-09	-0.185535579666907	0.000118587653825343
KLHDC2	6.40920438639479e-15	0.105616334540749	1.56480725093829e-10	4.40566088080085e-05	0.0248002904544661	1
KLHDC3	3.2190995778408e-09	-0.000484161882757267	7.85943161929832e-05	7.31343105793514e-07	0.0486305067536376	0.0178557419279486
KLHL24	9.63328785091859e-06	0.00682894511633814	0.235196722880177	2.42769901521029e-08	-0.0604717574215598	0.000592722714563592
KLHL36	6.92437515503025e-08	0.0979664284274569	0.00169058619410064	1.94574561854997e-05	0.0702488327832343	0.475053792768976
KMT2A	3.42046275694762e-10	0.304860936175101	8.35105982108761e-06	0.000255949725400798	-0.109041035372792	1
KMT2B	9.49639840802586e-08	0.120087953344487	0.00231854567131951	0.00586757434436226	-0.0246150379163377	1
KMT2C	5.51723403809148e-12	0.206770001100544	1.34703269040004e-07	1.23855858264549e-05	-0.0411884570524186	0.302394077952896
KMT2E	0.00264044126865732	0.220297879189644	1	3.98317080771505e-06	-0.0563109627795499	0.0972491152703629
KMT2E-AS1	2.2513898056244e-09	0.0987261379185552	5.49676821043196e-05	1.40348022164262e-05	-0.0161484044727982	0.342659696114045
KMT5B	4.94114045329942e-07	0.148453876855651	0.0120637944167305	0.00230472643780886	-0.0113926642638512	1
KNOP1	0.00085129586399456	0.122361584106161	1	7.8647368799097e-10	0.110340267049342	1.92017550922995e-05
KPNA2	1.79606060411527e-05	0.0811897090594043	0.438508196494743	3.46197661720611e-05	-0.180602973635499	0.845241591090873
KPNA3	3.00093746799415e-09	0.138791062793771	7.32678882810771e-05	0.000466035748274249	-0.00543581649677627	1
KPNA4	4.1235739684337e-06	0.0908490177122266	0.100677058439309	0.0204288102692713	-0.0358570843865387	1
KPNA5	0.00335668385444417	0.114986259404945	1	.	.	.
KPNA6	2.07185484855953e-05	0.0613373082679315	0.505843361275809	6.28593573689337e-08	0.0145918279645431	0.00153471121016252
KPNB1	1.89171590303696e-16	0.14003718190432	4.61862437726473e-12	2.38409918969549e-13	-0.12054669036552	5.82077817164154e-09
KRAS	2.33641522420225e-12	0.145534137715342	5.7043577698898e-08	5.03294710312455e-06	0.0199299293291239	0.122879403522786
KRCC1	0.000389399481122264	0.0801861472540273	1	.	.	.
KRI1	5.95539915243053e-14	0.170803074920568	1.45401070306591e-09	.	.	.
KRIT1	2.34929984150566e-08	-0.0281141084169992	0.000573581556303608	0.000156651282926557	0.073841534391608	1
KRR1	1.07651481496137e-22	0.167121442734115	2.62831092072819e-18	1.66632889340364e-05	-0.0594981666386118	0.406834199324499
KRT10	2.28291595618817e-06	0.15786650188754	0.0557373930703342	1.15051450512587e-10	0.189368845751239	2.80898116426482e-06
KRTCAP2	2.92577719557233e-13	0.0770628679883635	7.14328502298985e-09	7.0070332571801e-05	0.0529819213575854	1
KTI12	1.79154851008744e-07	0.0901947778629248	0.00437406568737847	0.000775927520783274	0.0286657790270586	1
KTN1	2.67300811796239e-19	0.37017380703976	6.52614932000517e-15	7.28016805138486e-09	0.118504658578591	0.000177745302974561
KXD1	7.46317302843522e-15	0.0245468681021159	1.82213369489246e-10	6.46882674646466e-05	-0.0268104854383355	1
L3MBTL3	7.88749002667835e-07	0.153284243605356	0.0192573069001352	.	.	.
LAGE3	2.61071013599281e-16	0.0185148672690397	6.37404879702645e-12	5.94167405280596e-08	0.00989197186415441	0.00145065971999257
LAMP1	1.62162873124594e-15	0.130592488823673	3.95920654733697e-11	6.22645358068317e-10	0.0220615667225856	1.5201886417238e-05
LAMP2	9.49635746969088e-08	0.0936346043166042	0.00231853567622503	0.000122456253558544	0.0255817089713713	1
LAMTOR1	3.3847933417808e-13	0.0898547188261666	8.26397294395781e-09	1.9218017205858e-07	0.0944150085901782	0.00469207890081024
LAMTOR2	2.13464968562238e-20	0.155397629917346	5.21174720744703e-16	4.84005175811189e-15	0.140904399062069	1.18169863674302e-10
LAMTOR3	1.56510295578464e-08	0.0170413979265729	0.000382119886654819	1.00939824168523e-05	-0.000754533879582103	0.246444580707449
LAMTOR4	2.00877702759797e-07	0.046436150876773	0.00490442911288045	0.00151568709944776	0.0514734517062552	1
LAMTOR5	2.17241212450501e-20	0.153392051710861	5.30394420197898e-16	1.47041338273427e-10	0.105960611297064	3.59001427394571e-06
LAP3	1.16301321441076e-19	0.361153330395687	2.83949676298388e-15	.	.	.
LAPTM4A	6.16026942591394e-10	0.0139799042569388	1.50402978033689e-05	2.55833421659605e-07	0.0778264048448321	0.00624617298981927
LAPTM5	7.58474249831193e-14	-0.272709482587543	1.85181488096286e-09	2.89565100494394e-24	-0.233200100100486	7.06973192857062e-20
LARP1	1.72741609170852e-18	0.171490832462531	4.21748638790636e-14	1.12686474758393e-10	0.0435416274039126	2.75124028122618e-06
LARP4	5.30592945284301e-06	0.0937512508504912	0.129544267591162	.	.	.
LARP7	1.70464964922746e-11	0.196630010031009	4.16190211858885e-07	1.99702742988763e-07	0.0643960568347116	0.00487574247007065
LARS	1.26875929521196e-17	0.353003680076549	3.09767581925999e-13	3.25760412063505e-12	0.124677378041714	7.95344046053047e-08
LAS1L	7.25756764927847e-12	0.0924103334159341	1.77193514157134e-07	.	.	.
LAT	2.60094246374297e-11	-0.0343625132954173	6.35020102522846e-07	4.21155717797968e-05	0.0874622284859317	1
LBH	9.16731755292339e-09	0.224007646244303	0.000223820058054625	1.24770531660202e-06	-0.0277757506152104	0.0304627253048383
LBR	1.35709515864425e-16	0.258165994318709	3.31334782982995e-12	1.61932827889763e-15	0.114588317050107	3.95358999292857e-11
LCK	1.72364915200463e-14	0.126550308957924	4.20828940461932e-10	0.942532528269422	0.198432819449117	1
LCMT1	4.50952994460365e-13	0.055438248838398	1.10100173597498e-08	2.60874395440082e-05	-0.0220635338937119	0.63692483646696
LCOR	7.83858516688336e-10	0.181769604526569	1.91379056849457e-05	5.82172194997155e-05	0.0061915145679402	1
LCP1	2.45850007656633e-32	0.661819186305124	6.0024279369367e-28	1.32675522384856e-08	0.0803774155677535	0.000323927287902627
LCP2	6.06372083617615e-09	0.0638956183321321	0.000148045744215241	0.000726302287997397	-0.100625410810874	1
LDHA	2.03678555011695e-24	0.448846272541881	4.97281192061054e-20	1.6585115009665e-12	0.0868215636782026	4.04925582960972e-08
LDHB	0.000387752190069741	-0.123311567932764	1	3.08860841781079e-31	-0.182835994047078	7.54083745208505e-27
LDLR	2.52456559468167e-10	0.393982016441249	6.16372689941529e-06	5.49834372683259e-19	0.0548803482683086	1.34242062090618e-14
LDLRAP1	1.17825435373002e-12	0.243233543601151	2.87670800463184e-08	0.00389773756354201	0.0575627222855162	1
LEF1	3.83737729172512e-13	0.311554352712992	9.36895665774689e-09	2.47567045403366e-05	-0.0352652186063827	0.604434941352317
LENG1	0.000156711987621507	0.0131373941604915	1	1.30978567803794e-08	-0.0994587817767287	0.000319784173292963
LENG8	2.6885787926604e-05	-0.0106736360589974	0.656416512228037	4.2683672611178e-05	0.0704452083896551	1
LEPROT	.	.	.	9.72064563554757e-06	0.0146161453436308	0.237329563191894
LEPROTL1	0.00270244714755625	-0.0198647928620126	1	1.72248910301112e-31	-0.223950312987387	4.20545714500165e-27
LETMD1	7.55149293073691e-09	0.0232116570021754	0.000184369699903942	5.65640759402335e-09	-0.0774125395562077	0.00013810119140808
LGALS1	2.30877879144421e-05	-0.219966502919995	0.563688341931103	0.476944246219018	0.062762660002714	1
LGALS3BP	9.44668384675005e-25	0.278633117076019	2.30640786118402e-20	0.000181877101072448	0.087111080428068	1
LGALS8	1.76992321043251e-09	0.183266662473432	4.32126751827096e-05	6.63802337002328e-08	0.037134440143083	0.00162067340579118
LGALS9	4.22325585630178e-07	0.314534037231758	0.0103110791731608	.	.	.
LIMD2	4.0929662470372e-05	-0.16589209153271	0.999297709214133	1.34660098386168e-09	-0.022367288049868	3.28772630209829e-05
LIMS1	5.28665304685008e-08	0.0485279979795478	0.00129073634138845	8.72300859856291e-08	0.153897267893995	0.00212972254933914
LIN7C	2.54507999996422e-10	0.0985448233411947	6.21381281991264e-06	.	.	.
LINC00493	.	.	.	0.43079984077994	0.352232339980425	1
LINC00623	9.65640737442357e-13	-0.148096389787931	2.35761186046551e-08	2.63526674203602e-06	-0.136946364589048	0.0643400375068095
LINC00667	4.84010727191445e-11	0.159965369325788	1.18171219043791e-06	1.0379915478558e-05	0.0768377305763546	0.253425636408995
LINC00861	0.0132238083965805	0.0046194855384678	1	0.00842568136153255	0.118937655916886	1
LINC00909	2.84093267158125e-07	0.0858040038590511	0.00693613711766563	.	.	.
LINC01089	8.00783789133705e-10	-0.0127558176997693	1.95511362116994e-05	1.13153613721727e-05	0.0595389763968667	0.276264547901597
LINC01184	3.42793381775912e-07	-0.0012446138304284	0.00836930041605888	.	.	.
LINC01420	.	.	.	0.43412189395965	0.334097321126706	1
LINC01550	8.07377461978948e-10	0.0412577399406544	1.9712120734216e-05	0.000258834997728727	0.0659527196265594	1
LINC02001	1.38836256998846e-15	-0.0135013603614923	3.38968721462682e-11	4.93676586560929e-06	-0.0918523721380937	0.120531138608851
LINC02273	2.32249001071973e-13	-0.0587400951874033	5.67035936117223e-09	7.24281088041853e-07	-0.136250613036292	0.0176833227645418
LINC-PINT	.	.	.	0.429496130300849	0.371183581436108	1
LINS1	1.07382632410504e-16	0.291373644187559	2.62174697030246e-12	8.59769041926323e-07	0.0615549072385596	0.0209912611586312
LIPA	2.11954182727868e-10	-0.00367547996364143	5.17486137130091e-06	.	.	.
LITAF	2.74957375857892e-06	-0.0107116001928407	0.0671308433157043	2.43622404732254e-12	-0.107976327099894	5.94804101153798e-08
LIX1L	7.23096580829383e-12	0.076918834198542	1.76544030209494e-07	.	.	.
LLPH	5.85517036818296e-11	0.0951982592442383	1.42953984539187e-06	0.00048617775250967	0.0786844629411232	1
LMAN1	3.30645708761396e-17	0.266764073202105	8.07271497940949e-13	5.93796311947741e-07	-0.00039911063244652	0.0144975369562041
LMAN2	4.74936701324941e-20	0.115673726348766	1.15955795628484e-15	2.60931382139085e-11	0.04274811692212	6.37063969492575e-07
LMBR1L	0.000163941866344227	-0.0270576593444937	1	0.0136521088852485	-0.0593342956641809	1
LMBRD1	6.40955589712723e-06	-0.00614807024248987	0.156489307228361	3.06101400878746e-08	0.0064500156991848	0.000747346570245458
LNPEP	1.77953485281342e-27	0.300697116093739	4.34473434314397e-23	4.20716266226477e-15	0.103724677880227	1.02717876399194e-10
LONP2	0.000549858429160935	0.0867281997706246	1	4.09723620031401e-06	0.00823438036742985	0.100034021830667
LPAR2	.	.	.	0.0335948485509984	0.0506886037759867	1
LPAR6	0.102381329287594	0.095133609641061	1	0.00130345881711052	-0.0128868307211278	1
LPGAT1	1.06962117572553e-08	0.133130014956898	0.000261148010053389	.	.	.
LPIN1	0.000560543952065788	0.145469059645657	1	1.95353390188374e-06	-0.0310892523707063	0.0476955302144915
LPIN2	1.11685303080977e-10	0.242003983841725	2.72679667472206e-06	2.78968502258966e-06	0.046320296285399	0.0681101598265266
LPP	3.1025402831059e-05	0.0570325111715509	0.757485210120306	0.10706568966622	-0.0642498020802479	1
LPXN	.	.	.	2.48677925699521e-05	0.0452635339327277	0.607147155595381
LRBA	1.85105573768514e-11	0.0598438347802015	4.51935258355828e-07	1.17187767296819e-06	-0.0124378350632683	0.0286113933855183
LRCH4	2.48595290387833e-07	0.0956376613147517	0.00606945401481894	0.0014058713191062	0.00481353712324323	1
LRP10	8.53815385021728e-13	0.0680283802398685	2.08459026253055e-08	7.97622634961839e-11	0.0926986754948023	1.94739566325933e-06
LRPAP1	8.0375682669794e-20	0.188191661053833	1.96237229238302e-15	9.11330555336908e-09	0.0331218461300355	0.000222501355085506
LRPPRC	1.47534810865862e-19	0.204711381929121	3.60206240729002e-15	3.07381940743582e-08	0.0285511299976209	0.000750473008325456
LRRC58	4.85039246644522e-08	0.0448237775363447	0.0011842233206826	0.000199306433824531	-0.0261291106105499	1
LRRC59	2.59248684200903e-11	0.0707494049706637	6.32955662476504e-07	.	.	.
LRRC75A	1.37060866876269e-10	0.118987685667291	3.34634106478412e-06	1.4533449257328e-08	0.14031998454353	0.000354834163617663
LRRFIP1	6.14069138574675e-12	0.232177224303146	1.49924980183007e-07	1.00768854226832e-06	0.0102323529403785	0.024602715759481
LSG1	0.00150696035566791	0.115507101915742	1	.	.	.
LSM1	7.4614839172835e-17	0.127262052452472	1.82172129840477e-12	1.50381253817178e-09	0.0775133865858074	3.67155831194641e-05
LSM10	6.25439988773734e-15	0.156684494652779	1.52701173259107e-10	6.2119230317849e-16	0.110749694810764	1.51664100821028e-11
LSM12	2.57739327749208e-11	0.156844382152462	6.29270568699692e-07	6.69350712223313e-09	0.0289066351112817	0.000163421976389322
LSM14A	2.96589751175356e-16	0.262580473417474	7.24123877494631e-12	3.67259802083707e-09	-0.0810638628973681	8.96664806787371e-05
LSM2	1.86699132619082e-13	0.0346790428369375	4.5582593228949e-09	5.02253231943472e-05	0.0711983544403629	1
LSM3	1.15071603809053e-09	0.0781223125137241	2.80947320699803e-05	4.20936919552693e-08	0.112284547812202	0.0010277174890879
LSM4	6.29954643740535e-15	-0.0147963677125932	1.53803426269252e-10	7.71070591911874e-06	0.0810018956120633	0.188256885015284
LSM5	2.0688989138736e-10	-0.048485243009605	5.05121669822238e-06	1.54598576483888e-08	0.0823474910038036	0.000377452424485413
LSM6	1.84917466451337e-14	0.119667231376559	4.5147599434094e-10	1.68169700331631e-16	0.0505342472165606	4.10586323359677e-12
LSM7	4.37190364441545e-11	0.110761931290124	1.06740027478403e-06	0.00153527632379656	0.0797381612105077	1
LSM8	3.8470917221133e-05	0.0120810639141893	0.939267443953961	1.52173661545157e-09	-0.112387062465622	3.71531994662501e-05
LSP1	7.47001455183977e-10	-0.128432448871949	1.82380405283168e-05	2.37575075493139e-13	-0.168211786958915	5.80039546816498e-09
LST1	8.31719803905022e-09	0.131569643094698	0.000203064390123411	0.0516915550391835	0.188834943676798	1
LTA4H	5.66494755116419e-14	0.0152776684811353	1.38309694461674e-09	0.00219548389624392	-0.0240523317437901	1
LTB	4.80454274013946e-11	0.173005243919933	1.17302911000505e-06	0.000853695057489562	0.0154412812792417	1
LTBP3	6.53499764953098e-05	0.040143951631459	1	.	.	.
LTN1	7.85119431026602e-06	0.128507017122292	0.191686909085145	7.22348004363521e-06	-0.0442710255701942	0.176361265265354
LTV1	3.69922139743885e-08	0.11876873619447	0.000903164904184696	.	.	.
LUC7L	2.14080020652935e-13	0.197657043669526	5.22676370424142e-09	2.73032837729898e-09	-0.0195665907523517	6.66609673317547e-05
LUC7L2	6.55542954151727e-08	0.0629806635345299	0.00160050812256144	0.00491354262919002	-0.031082880750821	1
LUC7L3	3.12422784627474e-11	0.0826185462369247	7.62780228667977e-07	0.000539788728619038	0.122985672375375	1
LUZP1	2.55102965144065e-07	0.127324507690208	0.00622833889399234	.	.	.
LY6E	5.05006421305372e-73	1.28212536565533	1.23297317761707e-68	0.000556422402691414	0.171203812833513	1
LY9	1.65667921675922e-08	0.0426822837712562	0.000404478230771763	9.76906277479251e-06	0.0627768880964293	0.238511667646559
LY96	1.17622990788066e-06	0.109073589818937	0.0287176532009062	.	.	.
LYAR	3.12405880835293e-10	0.0341419657437737	7.62738958059368e-06	7.5571485684866e-05	0.0578475094357959	1
LYPLA1	5.5694346838385e-22	0.153650628212072	1.35977747805917e-17	4.82260913631309e-09	0.0438458903316786	0.000117744002063084
LYPLA2	1.12642299850416e-11	0.0670660238261839	2.75016175084791e-07	0.000807933688770982	0.0186954467250304	1
LYRM1	5.8316697713027e-09	0.0508418778669708	0.000142380217466356	4.96286779489084e-05	0.00337667829789412	1
LYRM2	5.39530976952539e-11	0.240194057712286	1.31726488022962e-06	2.4583218390939e-05	0.0692820676420631	0.600199277014775
LYRM4	2.68947151467096e-11	-0.00400756696972726	6.56634470306916e-07	0.00178260672746959	-0.0115523510181011	1
LYRM9	4.77101656773585e-08	-0.127739512472877	0.00116484369501271	0.000118868722831883	-0.0597939535674383	1
LYSMD2	3.14989301561087e-12	0.118055891001494	7.69046379761393e-08	7.97411719827725e-08	0.0421354843274883	0.00194688071395939
LYST	.	.	.	1.81910429212954e-07	0.0861045509845086	0.00444134312923426
LZIC	8.37334181542329e-05	0.0860580693782617	1	1.58477214683311e-05	0.021822973031573	0.386922119649303
M6PR	2.31398067565868e-14	0.212572789326674	5.64958381962065e-10	1.0313671964495e-09	0.125725509204677	2.51808301013146e-05
MACF1	7.43598840770615e-09	0.322027907989967	0.000181549656974146	2.91117981752213e-10	0.0386571841567847	7.10764552448027e-06
MAD1L1	7.55363951695604e-20	0.211467619335741	1.84422108806482e-15	9.64302229617993e-10	0.24785776710281	2.35434389361233e-05
MAD2L2	3.02114296069738e-07	0.0892455891649722	0.00737612053854266	.	.	.
MAF1	1.0006816163567e-19	0.202365241950482	2.44316416633488e-15	2.84040453194137e-11	0.131744824307051	6.93484766473486e-07
MAGED2	1.88909237737501e-09	0.143158251667367	4.6122190393611e-05	3.98722885368359e-12	0.0687479677120104	9.73481924626849e-08
MAGEF1	2.13473229385614e-07	0.0672270701137043	0.00521194889544977	.	.	.
MAGEH1	1.16552266786746e-05	-0.0197586399234908	0.284562359359841	1.40233833656029e-05	0.0391864040271745	0.342380904871194
MAGOH	6.6183469464661e-21	0.193585169987652	1.6158694069797e-16	0.000206588436154271	0.0977585001379275	1
MAGOHB	2.17438365251405e-14	0.086537374708439	5.30875768761305e-10	.	.	.
MAGT1	3.54604143176179e-10	0.0980108189530409	8.65766015564641e-06	1.36654728642865e-09	0.0145908748091271	3.33642519981555e-05
MAL	7.16180472250329e-12	0.192679954068851	1.74855462299918e-07	0.848898539951995	-0.0357454328460429	1
MALSU1	1.23578098426253e-06	-0.0774055844983629	0.0301715927307696	1.60741357615776e-05	0.00451484196014501	0.392450024618918
MALT1	3.00930888819153e-15	0.360145586146309	7.34722765051962e-11	0.000894723436251336	-0.0734878052492011	1
MAML2	3.86085545420106e-10	0.169143363544235	9.42627859143189e-06	0.000775340229969507	0.116204339120417	1
MAN1A2	3.41421511156719e-07	0.087949355229437	0.00833580619489129	7.52891791144723e-07	0.0338103072669559	0.0183818530807984
MAN1C1	0.0054289969347703	0.0518604992546131	1	.	.	.
MAN2A1	8.14459755210553e-11	0.155633695608804	1.98850349234657e-06	0.895929035964207	-0.0537326272614227	1
MANF	1.05180981142479e-10	0.217491141455593	2.56799365459361e-06	4.98037311126339e-08	0.0549734296151532	0.00121595809511496
MAP1LC3B	1.74977369222038e-25	0.338208789850991	4.27207246955605e-21	1.27781485354468e-08	0.127538592879028	0.000311978496492933
MAP2K1	1.28381319984574e-05	0.0623108301915904	0.313442992742337	.	.	.
MAP2K2	2.70881411462421e-14	0.107793065178711	6.61356966085501e-10	6.82228641173201e-07	0.0246197035924619	0.0166566122742437
MAP2K3	3.96149602640872e-14	0.124652255051464	9.67199254847689e-10	9.20055939451196e-18	0.30079866927581	2.24631657617009e-13
MAP2K7	2.07335802634195e-06	0.032697850994997	0.0506210362131388	0.000123684993731026	0.0575816317978608	1
MAP3K1	0.0118599761330351	0.113181663451596	1	0.00057942036760773	-0.0667280741717145	1
MAP3K12	2.29631873333107e-13	0.0908925704460637	5.60646218742782e-09	.	.	.
MAP3K13	5.10708792542724e-11	0.0460248860614176	1.24689551699306e-06	9.41529974351236e-05	0.0508426386350543	1
MAP3K2	6.135505768973e-12	0.275329500858395	1.49798373349476e-07	0.15378752030812	-0.164617569974636	1
MAP3K4	4.21666475663795e-06	0.112482645052596	0.102949870033315	.	.	.
MAP4	4.34013342126903e-13	0.203485114555411	1.05964357480283e-08	9.80122293739904e-10	0.0526442810888347	2.39296858016597e-05
MAP4K4	2.37309311194122e-13	0.278119199364037	5.79390683280449e-09	4.74593853998023e-05	-0.0249248285713835	1
MAP7D1	6.59756821858692e-17	0.0731997285415676	1.610796280568e-12	1.49140587331286e-05	0.0141865834159061	0.364126743969336
MAP9	1.17734421060617e-11	0.0819665663431955	2.87448589019497e-07	.	.	.
MAPK1	1.05439410563969e-11	0.174146354800724	2.57430320891929e-07	1.43853277682905e-08	0.08355486090043	0.000351217777462813
MAPK13	.	.	.	0.00990646130545557	0.0358232462497217	1
MAPK1IP1L	2.68090690000589e-09	0.0799551858914083	6.54543419636438e-05	1.22098648085091e-08	-0.0309347953645611	0.000298103849299749
MAPK8	2.0559939919988e-09	0.0468116527351807	5.01970933146508e-05	.	.	.
MAPKAP1	9.90630371257216e-08	0.157808573117648	0.00241862405142449	9.71976776806485e-05	-0.00634599189280283	1
MAPKAPK3	1.03645065716277e-11	0.142560307220515	2.5304942794629e-07	.	.	.
MAPKAPK5	4.16031718704449e-08	0.0332709021092272	0.00101574144121691	0.000112048248443388	0.00281441522047471	1
MAPKAPK5-AS1	1.22525334244352e-10	0.0415420451721087	2.99145603557586e-06	2.75755988085859e-06	0.0869271526625088	0.0673258244911626
MAPRE1	5.42091612505092e-13	0.201207718883465	1.32351667193118e-08	2.29875107536651e-07	-0.0922416061008359	0.00561240075050733
MAPRE2	1.34678982555685e-12	0.11063533910517	3.28818735909705e-08	4.86291036128213e-05	-0.0666544657059384	1
MARCH2	1.76475819363631e-06	-0.0434303378929977	0.0430865712976304	.	.	.
MARCH6	7.47166979666325e-08	0.0190805576444288	0.00182420818085533	1.85929007056518e-05	-0.0547305265653746	0.453945670728488
MARCH7	6.09670237619002e-12	0.251544167578788	1.48850988514679e-07	3.98355122365214e-10	-0.071503646894123	9.7258403125467e-06
MARCH8	.	.	.	7.38669646131776e-07	0.151406437088866	0.0180346194103073
MARCH9	2.03843106083402e-08	0.02192151503683	0.000497682943502625	2.36633261063632e-07	-0.0376570095011908	0.00577740106886859
MARCKSL1	2.70061555369908e-17	0.266572334559452	6.59355287435631e-13	0.000314692053866312	-0.19338558711197	1
MARK2	1.38615849041037e-14	0.163743745281203	3.38430595433692e-10	.	.	.
MARK3	3.21791772355055e-09	0.0880794054980747	7.85654612204868e-05	0.0001551108215719	-0.00272741933246012	1
MAT2A	1.59737494523234e-10	0.212077317833279	3.89999092878475e-06	6.46903122256599e-08	-0.100249159441075	0.00157941397298949
MAT2B	4.26899186067075e-11	0.0811317010818468	1.04227436278276e-06	4.41105548041246e-07	0.0593826830262765	0.010769591955427
MATR3.1	3.31408574936586e-06	0.123699947958899	0.0809134035707675	8.29687574511225e-06	0.045584668345122	0.202568221316916
MAX	9.71739202653895e-14	0.115581828709291	2.37250126327949e-09	8.58811367238776e-07	-0.0859622584421181	0.0209678795311347
MAZ	2.35646686393684e-22	0.118922968879691	5.7533138483018e-18	2.27906505156435e-06	0.0640085672988878	0.0556433732339437
MBD2	7.47322590712659e-21	0.183391191411898	1.82458810522496e-16	2.37466507554606e-07	-0.0295593201233977	0.0057977447819457
MBD3	1.82945709714548e-13	0.0419340074701764	4.4666195026807e-09	.	.	.
MBD4	7.74120041425622e-13	0.0764654326333649	1.89001408114066e-08	4.24837665918688e-05	0.04811830859108	1
MBD5	2.99020520105906e-10	0.0167848924162045	7.30058599838571e-06	0.00035506561771905	-0.0812593957811368	1
MBIP	0.00918985306658182	0.0302255062633984	1	0.0260376225934868	-0.0897437388648561	1
MBNL1	1.43109700732765e-22	0.419978390253236	3.49402334339046e-18	0.245458706055501	-0.103364650913429	1
MBP	3.76278210337348e-14	0.199344539792656	9.18683250538636e-10	2.35451901452717e-06	-0.0051530607052942	0.0574855817396809
MBTPS1	1.45212720983752e-17	0.248581968944686	3.54536858281829e-13	3.87001825584691e-10	0.0724332506654261	9.44864957165022e-06
MCL1	3.73078315072123e-08	0.246760816996213	0.000910870706248589	4.32348938752853e-05	-0.295111966317809	1
MCMBP	2.98891080347578e-06	0.0936251104585599	0.0729742572668612	.	.	.
MCPH1	2.82503302919607e-10	0.204083770710819	6.8973181407822e-06	2.90173728918917e-09	-0.0124747875620769	7.08459159155535e-05
MCRIP1	7.97331556235715e-18	0.0137807933117942	1.9466849945495e-13	0.00319388624457704	-0.0391121205757525	1
MCRIP2	2.10941973820852e-06	0.0660652648232385	0.051501482908361	0.0150092731811821	-0.0463801523276772	1
MCTS1	2.2741642434886e-17	0.0420500017439563	5.55237200047743e-13	4.21699695398378e-09	0.0429468221289103	0.000102957980631514
MCUB	1.29282686295353e-33	-0.188128824655742	3.15643678590105e-29	2.68813588912855e-12	-0.332211934767391	6.56308377330736e-08
MDFIC	0.000511779467691494	0.361179527191509	1	0.00177640826849133	-0.119979117808358	1
MDH1	5.16022837967158e-13	0.0912757658560925	1.25986975889682e-08	6.41694781863506e-11	0.0842105467512608	1.56669780991975e-06
MDH2	4.00294997023092e-14	0.03695064253842	9.77320235231878e-10	2.20754194053859e-05	-0.0203620072792942	0.538971364782497
MDM2	2.54775737577131e-10	0.112127073984509	6.22034963294565e-06	.	.	.
MDM4	7.31964906270171e-08	0.125170551430397	0.00178709231865862	7.58617510422158e-05	0.0295732577306792	1
MDN1	8.14002938297038e-10	0.132748201275353	1.98738817385222e-05	.	.	.
ME2	1.70847438499558e-10	0.20332620049279	4.1712402109667e-06	7.32296828760704e-10	-0.0140878924517979	1.78790270741926e-05
MEA1	6.34957619859102e-11	0.0925145933887498	1.550249028886e-06	3.20186336519381e-08	0.101658278594432	0.000781734940612069
MEAF6	8.01505993600871e-10	0.0655520542471694	1.95687688337653e-05	8.85660557691963e-06	0.0580444120650722	0.216234025160493
MECP2	0.000244270352265289	0.136810850685846	1	9.66538971593777e-05	0.00119216452604165	1
MED1	3.03386992987025e-10	0.0898956385934063	7.40719343377822e-06	.	.	.
MED10	7.40770613191507e-16	-0.0421053316071032	1.80859145210706e-11	2.30062838722689e-07	0.0271528889044723	0.00561698420741444
MED11	7.58850419957834e-13	0.113021263966976	1.85273330032705e-08	.	.	.
MED13	2.19521885109119e-09	0.173442861243075	5.35962682493915e-05	3.48498085746609e-06	-0.0357164453382131	0.0850858076350345
MED13L	1.68513105959476e-08	0.0783910062726715	0.000411424748200062	2.03233066648847e-11	-0.00579042700896243	4.96193532223159e-07
MED15	1.33637208439157e-07	0.0730749678957869	0.00326275244404202	.	.	.
MED16	9.5077431208296e-17	0.156043032893711	2.32131548295055e-12	1.4578370654262e-05	0.0775903919489813	0.355930919523806
MED17	2.62108557611454e-05	-0.0225908583581764	0.639938043408365	1.09677390971844e-07	0.119622933493432	0.00267777350057757
MED19	1.52606864773999e-08	0.0142773541102508	0.000372589660345719	4.9929393575499e-06	0.0326569678013652	0.121902614414581
MED23	0.000166412742486438	0.0118261330773298	1	4.20553164119983e-05	-0.00996055357142428	1
MED28	1.2525625553548e-12	0.0337897701435079	3.05813147889875e-08	1.68702760476734e-10	-0.0468166931180359	4.11887789703946e-06
MED30	6.28439392306473e-13	0.0375877523748568	1.53433477631625e-08	1.20107625998464e-06	-0.0716262597013158	0.0293242768875249
MED4	1.97704247954224e-14	0.148842293232441	4.82694921380238e-10	7.57311200130138e-07	-0.036637420429676	0.0184897529511773
MED6	2.61451316430852e-12	-0.0249943364613328	6.38333389065926e-08	0.000405913342610127	-0.0184627276912925	1
MEF2A	4.87648907283491e-11	0.0563162239457389	1.19059480713264e-06	8.46998303304763e-07	-0.0014267915554449	0.0206794635751858
MESD	4.5797069741742e-08	0.0787784930809871	0.00111813545774463	7.37011041092878e-05	-0.0393610184929026	1
METAP2	5.16606266561094e-24	0.28747008927547	1.26129419980891e-19	0.000263072008920719	-0.0915916253652695	1
METTL16	5.48464045474253e-11	0.146290885865128	1.33907496702539e-06	0.0170246126374393	-0.0680752557494675	1
METTL17	1.25932556633323e-13	-0.0620031325655503	3.07464337020258e-09	5.89351236307533e-06	0.0443909385406522	0.143890104344484
METTL21A	1.20357105004826e-09	0.0813175478868301	2.93851871869284e-05	.	.	.
METTL23	4.91793085678561e-10	0.0615647646462358	1.20071281868421e-05	1.06163650731883e-06	0.0587145187490498	0.0259198553261893
METTL26	3.47313233810816e-11	0.161211173951766	8.47965260349107e-07	0.0190603348649232	-0.0742903815604523	1
METTL2B	9.85842355883325e-09	0.118447073049027	0.000240693411188914	.	.	.
METTL5	6.10199121573293e-18	0.114475087477383	1.4898011553212e-13	6.04814296904119e-11	0.06467153258988	1.47665410589141e-06
METTL9	2.82929026129762e-20	0.107778481771294	6.90771217295815e-16	9.68112319291558e-10	0.0485224261785784	2.36364622755034e-05
MFF	1.48394893190768e-13	0.0297500669184265	3.62306131725261e-09	7.7673309919267e-05	0.0148196209222456	1
MFNG	3.19830672368369e-21	0.0299110378992545	7.80866586587374e-17	8.48761774374592e-06	0.0357523871439777	0.207225187213557
MFSD10	1.94879475897205e-16	0.0866644915046138	4.75798240403025e-12	1.92399777925262e-07	0.0456455465964453	0.00469744057804528
MFSD11	.	.	.	0.00149740148765095	0.0472149089966296	1
MFSD12	2.25228603647222e-14	0.124696052204018	5.49895635804694e-10	6.92541518766529e-08	0.0907444227555888	0.00169084011806848
MFSD14C	6.72083542510487e-07	0.00156196332832459	0.0164089196903935	.	.	.
MGA	3.18979482732965e-08	0.0805914831477808	0.000778788407092534	.	.	.
MGAT4A	1.60310648424435e-15	-0.0584511185581131	3.91398448128259e-11	1.2628039992116e-06	-0.17129962839737	0.0308313596407512
MGEA5	.	.	.	0.434798997193405	0.331175918646888	1
MGMT	2.37770297023907e-13	-0.0735310523993096	5.80516180183868e-09	2.23401114681708e-06	0.083722288363129	0.054543382149539
MGST3	3.28079945651156e-17	0.0649643529898944	8.01007187307297e-13	2.97927938354309e-15	0.228511410504321	7.27391061492047e-11
MHENCR	6.45000536146782e-26	-0.411908966360176	1.57476880900237e-21	1.12340516225068e-08	-0.195905719900953	0.000274279370363503
MIA2	8.46510491499545e-11	0.15510358619995	2.06675536499614e-06	0.000730775834022358	-0.108741501332603	1
MIA3	4.89291604900396e-10	0.289386272039891	1.19460545336432e-05	0.0128783690288521	-0.0226115898778348	1
MIB2	1.41722809178383e-05	0.00992419226865143	0.346016238609022	8.33468177655153e-06	0.0706678120775369	0.203491255574506
MICU2	1.63111015442871e-06	0.0781050743836024	0.039823554420377	2.93166864256338e-06	-0.0719440204707422	0.0715766899081848
MIDN	4.14115379007168e-09	-0.0599615519571304	0.0001011062697846	1.12295396041212e-05	-0.256057357430125	0.274169209434619
MIEN1	1.34548455983922e-25	0.0224005379193374	3.28500055284747e-21	2.56085662727976e-11	0.154210025851455	6.25233145550354e-07
MIER1	5.22810854830637e-18	0.38546384797767	1.276442702069e-13	8.71489939799448e-05	-0.128763239093463	1
MIF	2.70507879131745e-14	0.21142210809693	6.60444986900156e-10	0.0367313278750582	0.0544867556418276	1
MIF4GD	4.4965609524309e-12	-0.00554085604032295	1.097835356536e-07	1.10505989438758e-07	0.0528830499901722	0.00269800373214727
MIGA1	1.01018733191563e-11	-0.0416872200888485	2.466372370872e-07	0.0215734314610053	-0.0991571611090239	1
MINOS1	1.65602730220523e-11	0.117910416065617	4.04319065833408e-07	2.3135922658496e-07	0.106798616959836	0.00564863551707179
MIS18BP1	1.43346780044891e-13	0.0884584970954923	3.49981163479602e-09	0.0230052867497374	-0.0313019187975316	1
MITD1	4.04472418914072e-07	0.164588950371139	0.00987519410778707	0.251476057433423	0.0749288586905539	1
MKLN1	2.69466023844849e-06	0.0406501731081746	0.0657901297217198	0.00143381626034833	-0.0345997519477061	1
MKNK2	1.27997283337593e-11	0.118512252929423	3.12505367268733e-07	4.3999364614294e-09	0.121220426160617	0.000107424448705799
MKRN1	6.93228930055436e-11	0.0743412227432694	1.69251843273035e-06	0.00120784300401841	-0.00896057434902109	1
MLEC	2.44027416789628e-08	0.0821361937740749	0.000595792938091877	.	.	.
MLF2	5.71561172836373e-14	0.0669072989786594	1.39546660348e-09	4.54762232276303e-08	0.0205845809914501	0.00111030199010259
MLLT10	5.58100871031158e-06	0.138060748210543	0.136260327662257	0.000595311983048066	0.0126029668803043	1
MLLT3	3.27481583349215e-11	0.184370696805928	7.99546285747108e-07	3.75653677979193e-07	-0.0220862236521616	0.009171584547862
MLLT6	1.98392643358559e-06	0.100763382584469	0.0484375638759923	0.0014834312842173	-0.0740297766324085	1
MLX	6.25644837144706e-14	0.103163655761176	1.5275118698888e-09	8.44653848606653e-07	0.00966132178031309	0.0206222237137314
MLXIP	8.29945958578852e-05	-0.0410205831060584	1	2.2201014008347e-07	-0.0284383950634362	0.00542037757013791
MMADHC	2.26362184192166e-07	0.0621592513407159	0.00552663272705173	6.15780570293954e-07	-0.0771050137064276	0.0150342826237269
MMD	1.32418893557709e-07	0.0198263630927983	0.00323300728621146	0.000450892581145336	0.053193319426009	1
MMGT1	8.6012424681153e-11	0.162390971458387	2.09999334859035e-06	9.31140765431162e-05	-0.00912658413685524	1
MMP24OS	5.92373725855439e-25	-0.275392391563961	1.44628045167605e-20	3.32494877534594e-09	-0.22486876394406	8.1178624350071e-05
MNAT1	7.82027917017092e-07	0.0469643912951457	0.0190932115939723	0.0123273887330097	-0.0245570110377518	1
MOAP1	1.25590332734325e-06	-0.0182170665379005	0.0306628797370855	0.0172434527183046	0.020044010742562	1
MOB1A	3.5434678928552e-14	0.208292864398836	8.65137686040597e-10	8.99963008255664e-05	0.0134281895010213	1
MOB2	7.13124889132292e-12	0.0831317702413552	1.74109441681649e-07	1.54061865856551e-09	0.0771869905571799	3.76142045488769e-05
MOB4	6.64228348154296e-06	0.0507240083978099	0.162171351201871	4.67851442225786e-11	0.0149583326678667	1.14225929619426e-06
MOCS2	2.26660421400887e-18	0.0531836188707094	5.53391418850265e-14	0.000153255785387147	0.0548798115983884	1
MON2	1.77727512617121e-11	0.160667751410094	4.339217220547e-07	0.0583671832497836	-0.0563569813361144	1
MORC2	5.57736569969232e-07	0.0721427890131496	0.0136171383557988	.	.	.
MORC3	1.29969397450045e-17	0.286519324429222	3.17320283874284e-13	1.6225425453868e-07	-0.0275981505086068	0.00396143762456188
MORF4L1	3.28811291111514e-15	0.369633346891267	8.02792767248762e-11	1.24280331616379e-09	-0.153210745394064	3.0343042964139e-05
MORF4L2	1.83472829772278e-07	0.0576542597367367	0.00447948913889017	0.000201793315700178	0.0324951454461795	1
MPC1	1.01267076118711e-09	-0.0484802122519128	2.47243566343833e-05	2.89591645842907e-06	-0.0274113561262024	0.0707038003325457
MPC2	4.85654599440085e-17	0.00724102492036349	1.18572570453297e-12	2.02486928441015e-10	0.052635368864162	4.94371835788739e-06
MPG	2.07549358342848e-12	0.0470447802685113	5.06731758394064e-08	1.869433634437e-09	0.0666453435149224	4.56422221847793e-05
MPHOSPH10	2.17960914280651e-13	0.172214283451459	5.32151572216209e-09	1.47603955078371e-05	0.0126482907554702	0.360375056323843
MPHOSPH6	3.0923360130412e-11	0.0936413328467321	7.54993837584009e-07	2.14535188512299e-10	0.0955087944869255	5.23787662752779e-06
MPHOSPH8	0.00039717230648718	0.188899211596796	1	0.000272415061174103	0.0657116264181743	1
MPHOSPH9	4.75167355888373e-12	0.113125576683537	1.16012109940146e-07	1.54813916999134e-06	-0.00788295943268641	0.0377978178353385
MPI	1.70491121286077e-16	0.0826810213378885	4.16254072619957e-12	.	.	.
MPLKIP	9.93969493983598e-09	0.0673209326910004	0.000242677651956095	5.5892157395063e-05	0.090809295864875	1
MPP1	.	.	.	8.70222056021726e-11	0.197903944890529	2.12464714977704e-06
MPP6	0.00048072381124811	0.0627569449112341	1	.	.	.
MPRIP	1.10881901546317e-09	0.12842590861774	2.70718162625334e-05	7.98875481759708e-05	0.0249479002960831	1
MRFAP1	2.75333512950373e-12	0.254464350837917	6.72226771868335e-08	1.75371939862363e-07	-0.112755937617093	0.0042817059117396
MRPL1	7.6061601609673e-10	0.180461232351934	1.85704400330017e-05	2.06516019976464e-08	0.0697106987304706	0.000504208862772537
MRPL10	1.60123062743071e-11	0.041889765706249	3.90940457687208e-07	.	.	.
MRPL11	1.83790386091222e-21	0.1050880197232	4.48724227641719e-17	1.32206582275461e-08	0.0232935656239451	0.000322782370625538
MRPL12	7.53553965910251e-19	0.176365010642958	1.83980200776988e-14	1.69624582071962e-07	0.0535544944129165	0.00414138417128694
MRPL13	8.87238319850229e-08	0.0362208056288441	0.00216619235791434	.	.	.
MRPL14	2.097396333869e-21	0.104961841939815	5.12079314914116e-17	1.66016196262982e-09	0.0857093185629076	4.05328543176071e-05
MRPL16	5.55816255214351e-14	0.0722896351493346	1.35702538710584e-09	4.33366032020452e-08	0.0363384516367562	0.00105806316717793
MRPL17	1.01593575337967e-11	-0.0141999383312783	2.48040714187647e-07	.	.	.
MRPL18	4.76076418758154e-16	0.0689501760123064	1.16234057639803e-11	9.03963621442701e-06	0.021583045779541	0.220702718175236
MRPL19	4.88188586590147e-10	0.149285739248309	1.19191243415984e-05	0.000276240470770975	0.0547323662885671	1
MRPL2	4.1773642716883e-09	0.000419175602465682	0.00010199034869327	1.07246554710924e-06	0.017266247426042	0.0261842463326722
MRPL20	1.03060185033168e-18	0.199061427627458	2.5162144175848e-14	1.41884319103435e-10	0.0630788213121106	3.46410565091036e-06
MRPL21	4.75849614175748e-10	0.14143712143987	1.16178683301009e-05	8.01746814241509e-10	0.168658730832694	1.95746484697064e-05
MRPL22	3.30553807173905e-15	-0.0145388214341033	8.0704712021509e-11	8.48011142725587e-07	-0.0152738475311733	0.0207041920496452
MRPL23	2.50525771005242e-23	0.0199729236221674	6.11658669909298e-19	1.15785013015867e-07	0.0277670644723129	0.0028268910927824
MRPL24	4.77998828529692e-14	0.08483697496714	1.16703413985524e-09	1.67378816088678e-10	0.0928485730563277	4.08655379480507e-06
MRPL28	1.1048303991552e-14	0.0919968559978864	2.69744341953742e-10	8.62372993607067e-07	0.0711971184272799	0.0210548366389165
MRPL3	6.83623293418921e-18	0.130983491432078	1.6690662708823e-13	5.12523879816116e-10	-0.00692677476321713	1.25132705257105e-05
MRPL32	2.11436315945752e-11	0.126325593411998	5.16221765381554e-07	0.000159412903695615	-0.0577698985076109	1
MRPL33	4.0625499817927e-15	0.107107863558523	9.91871578054688e-11	1.22640913658028e-11	0.13181543454886	2.99427790696075e-07
MRPL34	1.07034863272973e-29	0.236902026377714	2.61325618680963e-25	6.05848798916525e-17	0.172987928080339	1.4791798425547e-12
MRPL36	2.21183296249771e-09	0.0118683453830072	5.40019017793817e-05	3.04264562743263e-08	0.0839975265596185	0.000742861929937676
MRPL37	3.96387069480386e-20	0.0258467715575911	9.67779030136362e-16	3.67423305549289e-05	-0.00691525202108462	0.89706400049859
MRPL4	1.77645262475084e-16	0.0675131432594357	4.33720908332917e-12	6.57432634822085e-10	0.0307335773116709	1.60512177791812e-05
MRPL40	1.58676235826507e-15	0.0428584469273985	3.87408029770417e-11	6.38339003580799e-06	0.103334973514805	0.155850467724252
MRPL41	2.50539378986973e-13	0.259361301920007	6.11691893796694e-09	3.51038930347304e-09	0.1538275886399	8.57061548442943e-05
MRPL42	1.39580501827129e-27	0.212705532753852	3.40785795210935e-23	1.74975432698901e-10	0.0332000068231889	4.27202518934366e-06
MRPL43	1.43017605163571e-15	0.0249094823808477	3.49177483006859e-11	3.36626621035522e-08	0.0604994761041608	0.000821873895258227
MRPL44	4.30755432954646e-11	0.0422034818455478	1.05168938955877e-06	2.36049872052219e-06	-0.0479357129547169	0.0576315762615492
MRPL45	1.09149853893932e-12	0.00229427693952264	2.66489368282034e-08	6.22245626490465e-05	-0.0318220684822462	1
MRPL46	6.3699786588734e-12	0.0487830054786343	1.55523028956394e-07	.	.	.
MRPL47	3.57137757164732e-21	0.0845687824874964	8.71951834117692e-17	1.7594443253669e-08	-0.0288386792391416	0.000429568332038329
MRPL48	1.95347549182745e-17	-0.0132841627148259	4.76941041329671e-13	1.24333398749891e-11	0.0296165890357495	3.0355999304786e-07
MRPL49	1.43783023209851e-11	0.0580411935107913	3.51046251166852e-07	.	.	.
MRPL50	1.70809358478824e-09	0.0242224800640208	4.17031048726048e-05	.	.	.
MRPL51	1.36153378384132e-15	0.0811039031807566	3.32418473324859e-11	2.37774513505734e-08	0.128164143474837	0.000580526474724249
MRPL52	1.71428261739995e-17	0.149724874002158	4.18542101038197e-13	1.30496652459756e-08	0.101812659582313	0.000318607576980495
MRPL54	3.90688666777595e-10	0.140209480478309	9.53866379937497e-06	5.16808087279899e-05	0.0977306049280293	1
MRPL55	3.68106415258692e-10	-0.00834839050957448	8.98731812854097e-06	7.31349830536735e-09	-0.042175628063971	0.000178559061125544
MRPL57	4.04987441850697e-14	0.150833127344629	9.88776839278477e-10	0.00155649301348056	0.107259340943213	1
MRPL58	9.72258049612429e-16	0.0297583313288636	2.37376802812875e-11	.	.	.
MRPL9	3.2783649672883e-11	0.134619246217124	8.00412806763438e-07	1.19470880060759e-05	0.0451306850695756	0.291688153668344
MRPS10	9.53193611241865e-14	0.0467885301526018	2.32722220184701e-09	1.41781254130383e-07	0.00832776151024384	0.00346158931959329
MRPS11	3.57044151423763e-08	0.0246718664489764	0.000871723295701117	0.000295646341251407	0.0501071453326947	1
MRPS12	8.97472950463816e-22	0.157026850480909	2.19118020855741e-17	9.71966112470599e-22	0.170432149572289	2.37305526359697e-17
MRPS15	3.47022364212888e-14	0.0942441711348339	8.47255102225766e-10	2.0343631750185e-12	0.0644308023431076	4.96689769180766e-08
MRPS16	1.68944727144517e-23	0.177037307175189	4.12478551323338e-19	3.02057010619467e-08	0.0915808013456942	0.00073747219142743
MRPS18A	1.70591353832445e-12	0.0689768260087348	4.16498790381915e-08	.	.	.
MRPS18B	1.02507030798054e-09	0.135458267856977	2.50270915693449e-05	2.40836440592168e-07	-0.000624162297927777	0.00588002169705778
MRPS18C	1.14075870427526e-06	0.161402511055004	0.0278516237648805	0.00143485162155134	0.0422877248406229	1
MRPS2	1.64705890688181e-11	0.0637105335560282	4.02129432115193e-07	0.00379320075641918	0.0538799142610072	1
MRPS21	4.42517644060822e-14	0.059819645929861	1.0804068279745e-09	3.73756847077257e-07	-0.0480607407296629	0.00912527342139124
MRPS23	1.22319423355274e-19	0.028314944584821	2.98642872121901e-15	1.56619451303251e-08	0.0366590310345853	0.000382386390356886
MRPS25	1.33360932597274e-12	0.110755271367774	3.25600716936243e-08	8.19269941149786e-12	0.0691081574342837	2.0002475613172e-07
MRPS26	3.3572711022335e-19	0.132033251997471	8.19677739610309e-15	8.07583869136919e-09	0.161845867449648	0.000197171601649779
MRPS27	2.34676776404809e-12	0.0496364440484854	5.72963349592341e-08	.	.	.
MRPS30	4.50327095435354e-08	0.0284562467439065	0.00109947360350542	1.80667900712566e-06	-0.0554278566594605	0.0441100679589731
MRPS31	2.29081055685575e-06	0.0140864804436345	0.0559301397456331	0.0100934882274752	0.0788117637382818	1
MRPS33	5.96001959668034e-18	0.0116493349630904	1.45513878452951e-13	1.63810056166767e-05	0.0503767680092344	0.399942252131161
MRPS34	1.43402916713116e-19	0.155267684645187	3.50118221155074e-15	9.18218693190015e-09	0.0947942638151911	0.000224183093942342
MRPS35	5.79977225334714e-18	0.134977296165014	1.4160143956547e-13	0.000343921932655742	-0.0211997141695264	1
MRPS36	9.93419209641471e-23	0.209543843206175	2.42543300033965e-18	1.43428636848677e-06	0.0613943409396261	0.0350181016866044
MRPS5	1.25131784017465e-12	0.127461563984083	3.05509250678641e-08	1.84728214703956e-06	0.133002165471596	0.0451013936199709
MRPS6	4.01596547287793e-14	0.147436823142918	9.80497970203148e-10	5.43566713200307e-11	0.1427620190184	1.32711813027855e-06
MRPS7	1.28085488054478e-15	0.105583897416033	3.12720719085007e-11	5.07105497380589e-06	0.0665331855443536	0.123809807185471
MRTO4	5.76305632171887e-24	0.131969233210995	1.40705020094766e-19	4.77229640464659e-09	0.0769550767897037	0.000116515616719447
MSH6	0.000484251298988007	0.0835753909901305	1	.	.	.
MSI2	2.38687701191091e-12	0.15341469230291	5.82756022458049e-08	0.000141880140472495	0.0681189170393898	1
MSL1	7.19990297676905e-14	0.09879837486927	1.75785631177816e-09	8.17651090183089e-11	-0.0722749345081157	1.99629513668201e-06
MSL2	9.9462268213975e-07	0.121762983153649	0.024283712784442	0.0893152737478981	-0.0594268953227367	1
MSL3	2.7769538288317e-31	0.328333238265622	6.77993277309259e-27	5.7778538362644e-11	0.0787504447435194	1.41066301412395e-06
MSN	1.04208453629506e-12	0.342002906752763	2.54424939536439e-08	1.9951419767148e-10	0.159059919067441	4.87113913614919e-06
MT1F	2.44912402985065e-08	0.0678859674084825	0.000597953631888035	.	.	.
MT1X	3.34047418569326e-23	0.144619509771341	8.15576772437009e-19	1.46864164270246e-05	0.0808377987706975	0.358568857065805
MT2A	2.35712738410868e-24	0.846754910705584	5.75492650830133e-20	3.64673777950035e-11	0.401957989595082	8.9035102886501e-07
MTAP	5.16525895698752e-07	0.0655469213969757	0.012610979743485	.	.	.
MT-ATP8	.	.	.	6.43084867273852e-07	0.0749680700357588	0.0157009170344911
MTCH1	4.64640996546187e-17	-0.00644388429708098	1.13442099306752e-12	1.43208810366462e-06	-0.00381545433174502	0.0349644310509717
MTDH	4.30039186207752e-21	0.3855601643354	1.04994067312623e-16	0.0100247168347601	0.0199200685299104	1
MTERF4	6.9449578817226e-08	0.0109978361415453	0.00169561146682257	9.31921543221998e-05	0.0311574175064737	1
MTF2	4.00322571547032e-06	0.121156279697768	0.0977387558432078	0.00713672461660435	-0.0166063000326682	1
MTHFD2	1.02377272504306e-11	0.197060170859507	2.49954110819264e-07	.	.	.
MTHFS	1.61028341609801e-10	0.05019771595721	3.9315069604033e-06	.	.	.
MTIF3	0.000144975235684445	-0.0961003756943811	1	2.65257203366085e-08	-0.0458451174788829	0.000647625462018297
MTMR14	7.77614479818206e-10	0.0346177361946054	1.89854575247615e-05	.	.	.
MTMR4	9.32195638265283e-06	-0.0311733874380345	0.227595565082469	.	.	.
MT-ND1	1.48574022625197e-05	-0.252184273377825	0.362743476239419	1.6001822570666e-41	-0.217832560181875	3.9068449806281e-37
MT-ND2	0.0199302202007107	-0.226220582753926	1	3.57462279051053e-08	-0.0528879326663438	0.000872744154303145
MT-ND4L	3.45739747208766e-36	0.387473367152432	8.44123592810203e-32	5.76829906826453e-08	0.112612788002	0.00140833021751679
MT-ND5	8.52251909778001e-61	0.389625585520152	2.08077303772299e-56	3.91897287553957e-36	0.205786437848982	9.56817227562986e-32
MT-ND6	6.28720967058954e-17	0.235622711407841	1.53502224107444e-12	4.02887690477331e-07	0.099490109693382	0.00983650296300405
MTPN	7.74704087323163e-17	0.16181525616761	1.8914400291995e-12	3.4662910565424e-12	0.130258397283865	8.46294961454826e-08
MTR	2.06818805005097e-10	0.159771240951942	5.04948112419945e-06	0.00742063540632984	-0.0661714445621242	1
MTX1	1.33451310129494e-20	0.0683863971313909	3.2582137368116e-16	0.000838230283147274	0.0805120140391926	1
MUC20-OT1	1.72940644072354e-20	-0.211056880720349	4.22234582502652e-16	6.69028053569518e-05	-0.24515085678106	1
MVP	4.73441325428441e-26	0.191009596750451	1.15590699603354e-21	1.08030764172496e-09	0.128049909655294	2.63757110727149e-05
MX1	1.68802794259159e-43	1.3893074437553	4.12132022183736e-39	1.04852545198964e-06	0.104588579728569	0.0255997489103272
MX2	7.69440363464862e-31	0.911050848538312	1.87858864739946e-26	2.7207454341052e-10	0.0949187901971115	6.64269997736784e-06
MXD4	4.47648019790943e-11	-0.0133495348360483	1.09293264031959e-06	2.17569406371993e-07	0.105418923060748	0.00531195705657222
MXI1	9.37559660995146e-15	0.290078292051873	2.28905191231965e-10	4.83837239071466e-08	0.0669186337769598	0.00118128861919299
MYADM	2.79606287729349e-13	0.135554498395739	6.82658751491207e-09	1.06347759307791e-06	-0.255578000965007	0.0259648054349972
MYB	6.15712706423471e-08	0.323251104430669	0.0015032625727329	.	.	.
MYC	4.28456302284833e-32	0.457673123413996	1.04607606202842e-27	4.64243041342261e-34	0.414995977758921	1.13344938543713e-29
MYCBP2	9.56407585682825e-11	0.238716844710754	2.33506912044462e-06	0.0097014060620739	-0.0560578285343061	1
MYDGF	4.31907359382166e-15	0.0945737565361864	1.05450181793156e-10	3.21747633061096e-10	0.0426122904650753	7.85546846118665e-06
MYEOV2	.	.	.	0.425648184668635	0.361513600408899	1
MYH9	4.45683801897735e-18	0.295125197474336	1.08813700233332e-13	4.41984886174558e-08	0.0205810338985609	0.00107910609959518
MYL12A	7.77645849481794e-36	0.490543403085467	1.8986223415098e-31	3.83840432531203e-31	0.344242432966987	9.37146416024932e-27
MYL12B	6.29344480853894e-05	0.187953961734212	1	9.15950314295539e-06	0.153458385165256	0.223629269235256
MYL6	6.6322304241662e-05	0.179306669715189	1	7.72810874790606e-12	0.242065124544729	1.88681775080126e-07
MYLIP	2.79052562648938e-11	0.162450933143049	6.81306831707382e-07	2.47478710268693e-06	-0.0299301462437798	0.0604219271121014
MYO1G	0.000153426096184153	-0.0161717486632277	1	0.000220051491335077	0.0640760510221101	1
MYO9B	0.000537012681599672	0.0309778387947777	1	.	.	.
MYSM1	9.15119607925161e-10	0.123583366579042	2.23426452274928e-05	0.00265950510317644	-0.0127249981717698	1
MZF1-AS1	4.09735074827618e-06	0.0903021893579092	0.100036818519163	.	.	.
MZT1	1.32109310136188e-11	0.0397081873001157	3.22544880697504e-07	0.000196793554891059	0.042636882447663	1
MZT2A	1.45881228866776e-13	-0.125895827514853	3.56169020278234e-09	3.06391661793025e-13	-0.158829356227021	7.4805524226767e-09
MZT2B	1.11069942613152e-18	-0.328302295665038	2.71177264890011e-14	1.62563203217877e-13	-0.17542548408639	3.96898060656446e-09
N4BP1	6.21638698512492e-14	0.394069549100167	1.51773088241825e-09	5.36304999521296e-06	-0.0168693102201829	0.130938865633124
N4BP2	1.61681919727198e-13	0.167023650672578	3.94746407013954e-09	9.83626434761014e-08	0.0516319085195491	0.00240152394046902
N4BP2L1	8.42163850162066e-07	0.0588263865662528	0.0205614304017068	0.00614745610220509	0.0490277799739141	1
N4BP2L2	0.00179921305329201	0.0941248390842431	1	0.0039990816315685	0.0821966711377773	1
NAA10	1.89539234830645e-16	0.0688751784631645	4.62760041839019e-12	2.35028978531891e-06	0.0093529298862346	0.0573823251085612
NAA15	4.89417607018257e-11	0.155784935768166	1.19491308753508e-06	1.33864032723102e-05	0.0233436100099748	0.326829035893454
NAA16	9.75893143393191e-05	0.126633536171928	1	7.91176107849585e-06	-0.0210701423034202	0.193165646731476
NAA20	4.67066962322144e-21	0.00443816474947417	1.14034398850951e-16	6.2820364014047e-17	0.0666399128495459	1.53375918740296e-12
NAA25	3.50885941671695e-06	0.100122881935625	0.0856688026591442	.	.	.
NAA38	4.88222771313204e-22	0.0846215035986999	1.19199589616119e-17	2.98180029235083e-15	0.196520635087272	7.28006541377456e-11
NAA50	2.86418312710312e-10	0.132777103618889	6.99290310482226e-06	.	.	.
NAAA	1.39135588206496e-05	0.0556055624296892	0.33969953860616	0.000681768610247831	-0.0450588374510372	1
NABP1	1.55807455182869e-06	0.191370610167146	0.0380403901828976	.	.	.
NACA	4.20095378175942e-55	-0.307028157799056	1.02566286581656e-50	2.46993737331677e-44	-0.158559173384211	6.03035209695289e-40
NAE1	5.53357155881326e-09	0.147063056038595	0.000135102149608426	2.08259508413994e-09	0.0579858679983623	5.08465589792765e-05
NAF1	9.74931857362607e-08	0.0703640196927885	0.0023802961297508	0.496932214267985	-0.0566509611909767	1
NAMPT	6.10283967201755e-06	0.101108095216674	0.149000830592308	0.0016945064678559	-0.0184595276735804	1
NANS	6.47088576976649e-15	0.0628513074573833	1.57986676068849e-10	0.0112664542055685	0.0254160710366356	1
NAP1L1	1.14345516652851e-09	0.128004799529702	2.79174578907937e-05	0.174125525090645	-0.126704325289718	1
NAP1L4	1.46299972666206e-20	0.29145926003055	3.57191383264541e-16	1.81611265080602e-11	0.137484860510941	4.4340390369429e-07
NAPA	1.04669068361826e-13	0.256790595024138	2.55549530405397e-09	1.12207047149703e-09	0.051067580343291	2.73953505615999e-05
NAPG	4.93682658906435e-11	0.0829300236640428	1.20532621172006e-06	.	.	.
NARF	7.62186300091952e-30	0.266410397124787	1.8608778516745e-25	9.6159955099746e-19	0.246951382170349	2.3477453037603e-14
NARS	1.38094231472137e-15	0.178182059368778	3.37157066139223e-11	9.38537937162422e-06	0.0343618998734343	0.229144037358205
NASP	6.48129572843873e-11	0.272357962273663	1.58240835209832e-06	8.1948389484486e-08	-0.160406959909652	0.00200076992926372
NAXE	1.31617795073368e-20	0.0368147803890861	3.21344846671628e-16	5.38744494911856e-08	-0.013025848775615	0.0013153446843273
NBDY	2.0402065753486e-15	-0.0268693674388922	4.9811643537136e-11	0.0216986578406955	-0.171326561008733	1
NBEAL1	7.78951420927184e-13	0.0318336328693412	1.90180989419372e-08	7.51606467609886e-05	-0.0467371901243276	1
NBN	2.24316626595415e-09	0.102778009357882	5.47669043832705e-05	.	.	.
NBPF19	0.00249600054924634	0.0297161584881381	1	.	.	.
NCBP2	2.14965560033427e-15	0.103503881063824	5.24838414821611e-11	5.65808395364078e-07	0.106047661453952	0.013814211972814
NCBP2-AS2	8.71633198273635e-21	-0.00423769792963946	2.12809245358508e-16	5.67869616576617e-11	0.151363671386004	1.38645366887181e-06
NCBP3	3.23898002919871e-07	0.170448663237063	0.00790796974128864	9.58950278437441e-09	0.0155593903017771	0.000234127710480501
NCF1	1.67651802457971e-07	-0.165585726366074	0.00409321875701136	8.50180227260931e-05	0.00228083081109687	1
NCK1	0.000535344884092611	0.0540269461945718	1	3.32607027481864e-07	-0.0756393529114283	0.0081206005759697
NCK2	3.02700180973025e-28	0.299640601544843	7.39042491845641e-24	8.69870072229822e-10	0.0710635498110322	2.12378778134911e-05
NCKAP1L	1.47551538673249e-13	0.0879067581914921	3.60247081670738e-09	2.0551991510004e-05	0.0481561925269983	0.501776872716749
NCL	8.55351934973523e-56	0.937132902382987	2.08834174923786e-51	2.28567065261594e-07	-0.130180365528149	0.00558046489836181
NCOA1	7.82843562317811e-09	0.208631876299308	0.000191131255739894	1.1547869436775e-07	-0.0183530783627883	0.0028194123229886
NCOA3	5.30061016135364e-11	0.194893859529023	1.29414397089449e-06	3.37643045947858e-07	0.0668646743240501	0.00824355496681696
NCOA4	4.60584744159017e-18	0.178033275911282	1.12451765286424e-13	2.21432065507583e-15	0.296677862661266	5.40626387936763e-11
NCOA7	0.00856051346167152	0.0625696047367147	1	0.00146527046449738	-0.0224504855239863	1
NCOR1	1.50019820535352e-11	0.263123086218033	3.66273391837063e-07	2.53786285064642e-09	0.0723864872378622	6.19619214985324e-05
NCOR2	5.08529028900194e-08	0.0887704587282662	0.00124157362405982	.	.	.
NDE1	2.7705826901068e-09	0.0728106866753359	6.76437763789576e-05	0.0024258049430269	0.0518706640805699	1
NDEL1	0.000167017601896267	0.0920372149368368	1	.	.	.
NDFIP1	4.35151444693588e-11	0.0558259788985476	1.06242225221939e-06	4.03109347312295e-12	-0.155539625001633	9.84191471462968e-08
NDUFA1	1.2478393998393e-07	0.138816513119033	0.00304659989470766	0.00141108495215467	0.0600358913538219	1
NDUFA10	9.31819126547638e-20	0.117845828578616	2.27503639746606e-15	7.55500580107844e-07	0.0599544129961518	0.018445546663333
NDUFA11	1.04988851304366e-13	0.0357194582009348	2.56330280459609e-09	5.5540143513866e-07	0.0334159223422099	0.0135601260389104
NDUFA12	2.74891062191766e-10	0.153813137645635	6.71146528341197e-06	0.0337171659609605	0.0602065585411997	1
NDUFA13	3.20827604938687e-09	0.228122173147836	7.83300597457805e-05	2.93472374292131e-10	0.16213568227152	7.16512801834237e-06
NDUFA2	1.22783873704341e-16	0.124287005738947	2.99776827649148e-12	3.90809031535e-07	0.111049935005662	0.00954160250492702
NDUFA3	1.12827186284134e-13	0.143361851628714	2.75467575312713e-09	1.92036109224365e-07	0.13348774478778	0.00468856160671287
NDUFA4	0.789575507071462	0.0503989229192401	1	0.000109830221256961	0.109521248004603	1
NDUFA5	1.7232071463073e-14	0.0940180931001964	4.20721024770927e-10	8.81649233182583e-10	0.0616735885208591	2.15254660281528e-05
NDUFA6	2.16416244249675e-17	0.161478377132401	5.28380260335581e-13	1.65301347243965e-06	0.111252249730926	0.0403583239296141
NDUFA7	1.69503654827657e-19	0.0890950529431864	4.13843173261725e-15	8.87349036137084e-08	0.0486160020361969	0.00216646267172869
NDUFA8	6.61631177398667e-14	0.0732162974454463	1.61537251961884e-09	1.53028912999339e-07	0.102911639220817	0.00373620091087886
NDUFA9	1.77623813773724e-14	0.0586189878683152	4.33668541328547e-10	1.69025166572712e-05	0.0670960558326955	0.412674944187277
NDUFAB1	1.012667314483e-23	0.185258113516938	2.47242724831023e-19	5.5634273627155e-14	0.153659712472936	1.35831079060699e-09
NDUFAF2	3.64823786905996e-08	0.0483960122486584	0.00089071727573099	0.000386965438300397	0.00239365522333007	1
NDUFAF3	2.3164077672734e-19	0.152976003117898	5.655509563798e-15	9.34787687331044e-05	0.0617303029235832	1
NDUFAF4	5.77074657849866e-14	0.00994358793964667	1.40892777714045e-09	0.00823357425462804	0.0241859531365133	1
NDUFAF8	5.56096633763217e-15	-0.0871066740610158	1.35770993133289e-10	8.92390006148917e-08	-0.178562973978994	0.00217877020001258
NDUFB1	6.71602080225329e-15	0.1139669299544	1.63971647887014e-10	1.36135569247384e-15	0.0950888166668818	3.32374992317488e-11
NDUFB10	1.19203625115479e-20	0.0111334825097773	2.91035650719441e-16	0.000303803589043181	0.01988726472541	1
NDUFB11	2.08435240778117e-07	0.118693923333683	0.00508894640359773	0.0101761189510019	0.0927213708880517	1
NDUFB2	2.52354356134298e-09	0.168771699846612	6.16123160501888e-05	2.6752099880748e-05	0.123129796588478	0.653152518588464
NDUFB3	7.71831687739392e-24	0.142737260076719	1.88442706561573e-19	4.64208618967594e-18	0.168257014726694	1.13336534320938e-13
NDUFB4	9.44189186577491e-15	0.0906801186033039	2.30523789902894e-10	1.94379942078578e-08	0.0223512271690725	0.000474578628584849
NDUFB5	1.13343180637765e-14	0.0396995384147116	2.76727375527103e-10	0.00151065023932455	-0.066932082098886	1
NDUFB6	5.22468939128023e-16	0.15139866213937	1.27560791488107e-11	5.16599026596748e-08	0.0494679485789697	0.00126127652343596
NDUFB7	8.85387295593326e-14	0.146780120008947	2.1616730821911e-09	5.58658275355311e-14	0.104990284034833	1.36396417927999e-09
NDUFB8	1.51891208972437e-08	0.155940992133316	0.000370842386706205	8.00982514258994e-06	0.092211332189523	0.195559880856333
NDUFB9	4.54597277445319e-08	0.0948760769714618	0.00110989925288275	8.63924272702414e-06	-0.0210744639883813	0.210927111180294
NDUFC1	4.34816297976081e-11	0.0404228458733855	1.0616039915086e-06	4.30947330241344e-10	-0.0306742471291898	1.05215790678424e-05
NDUFC2	6.44271266963619e-14	0.0824042907257206	1.57298829829168e-09	3.50811127429113e-21	0.264461558575043	8.5650536761818e-17
NDUFS1	7.40445348676747e-14	0.15142338672226	1.80779731879428e-09	4.78266847243696e-05	0.0450510601396842	1
NDUFS2	2.91952412226976e-14	0.00330644434821892	7.12801814452163e-10	1.09736567179859e-11	-0.000910839857737655	2.67921828769625e-07
NDUFS3	1.02885103910343e-19	0.0312254518092933	2.51193981197102e-15	9.65395522592592e-13	0.0114864751264762	2.35701316840981e-08
NDUFS4	1.94789557644983e-10	-0.0295485086088975	4.75578704990225e-06	5.07582315357471e-10	-0.113548570688754	1.23926222294527e-05
NDUFS5	3.42394810079126e-06	-0.0353375914493008	0.0835956928808186	0.00288910977036978	-0.0627695937435968	1
NDUFS6	2.55714604960583e-17	0.105476075435255	6.24327208011263e-13	4.90961811734945e-06	0.2151909575892	0.119868326335087
NDUFS7	8.48510637111901e-20	0.19955550106615	2.07163872050871e-15	1.66241297720213e-08	0.197913568398315	0.000405878128383901
NDUFS8	1.52653657471506e-09	0.127248649985978	3.72703904716681e-05	5.28387160073965e-09	0.159895536987765	0.000129005725132058
NDUFV1	2.67799329653851e-09	0.000403074194205377	6.53832063349878e-05	3.44838518226191e-10	0.0166694114854798	8.41923242249246e-06
NDUFV2	8.07473913282379e-31	0.473384105096819	1.97144755927893e-26	9.46674073808213e-10	-0.0363816522235239	2.31130475120275e-05
NDUFV3	1.76855408192465e-08	0.048785129378523	0.000431792479101904	8.12057682133669e-10	0.0408283710763097	1.98263883092935e-05
NEAT1	1.63077300536845e-42	0.622130111831559	3.98153229260706e-38	1.19640275771314e-09	0.303625068137014	2.92101733295664e-05
NECAP1	3.73099517825707e-11	-0.0915605604050068	9.10922472771463e-07	1.85034824283301e-10	-0.12775509023619	4.5176252348768e-06
NECAP2	2.00772470616741e-17	0.0365540400901937	4.90185987010773e-13	1.13093441182918e-05	0.0640874902686858	0.276117636648094
NEDD1	4.64269641614843e-14	0.157597071090464	1.13351433000264e-09	.	.	.
NEDD8	1.00841680076352e-05	0.0339457833032784	0.246204961906413	5.96000450592564e-05	0.0392985573661635	1
NELFCD	5.15878719577634e-14	0.074064494017144	1.25951789384879e-09	3.41745716268098e-05	0.0583842676856843	0.834372166268561
NELFE	2.09706534572484e-13	0.106863586236218	5.1199850415872e-09	2.17392919842457e-07	0.0127244851051193	0.00530764813795359
NELL2	0.0633874730471172	-0.0388435556890886	1	0.264764028357949	0.033909133583985	1
NEMF	6.14681609524801e-14	0.184578117292477	1.5007451496548e-09	0.000236291681168153	0.0379409657061471	1
NENF	1.84147739649121e-16	-0.0284901586131507	4.4959670635333e-12	0.000591942018500604	-0.00635914199646459	1
NEU1	3.50618232093635e-07	0.176793036987482	0.0085603441365661	.	.	.
NFAT5	0.00193699311720391	0.125474102340299	1	.	.	.
NFATC2IP	2.80690017013728e-09	0.0713932406321323	6.85304676539017e-05	0.0049484164476138	-0.0143891361834534	1
NFATC3	5.5048014967451e-09	-0.00687966362384068	0.000134399728543032	2.84405079439484e-05	-0.0195223847810086	0.6943750014515
NFE2L2	4.57582364700322e-16	0.131236950692115	1.11718734341584e-11	5.03865241570146e-05	-0.0511655345849348	1
NFIC	0.000209032628192835	-0.0148783358858868	1	0.000220103993646521	-0.0798911064613025	1
NFKB1	5.65056036467113e-24	0.370596234816543	1.37958431303446e-19	3.12625200680074e-07	-0.169643993259728	0.00763274427460401
NFKB2	0.000187215263858348	0.110259265882126	1	0.134991162517402	0.077295758481032	1
NFKBIA	0.189178372065382	0.463135367959906	1	1.20906231308258e-15	0.448015911421729	2.95192563739111e-11
NFKBIZ	2.10848782838384e-05	0.125167188246311	0.514787303299914	2.88215005696571e-07	0.161874943742542	0.00703676936408178
NFU1	2.14391004461442e-13	0.0802276708248456	5.23435637392611e-09	0.00382866085965613	0.0440343324341662	1
NFX1	1.83285331645545e-06	0.0581603670990158	0.0447491137212598	.	.	.
NFYC	1.31864496885044e-06	0.0890894109177197	0.0321947169144834	.	.	.
NGDN	8.0661717782905e-09	-0.0243544649456588	0.000196935583966963	0.000172661182579129	-0.0473332782726188	1
NGLY1	4.19558091702859e-14	0.13821584814203	1.02435108089253e-09	2.41135768752276e-05	0.0172909522487468	0.588732979408682
NHP2	3.67691810560796e-13	0.167037678317197	8.97719555484184e-09	7.20747725453551e-06	0.13712778178581	0.175970557169484
NIFK	2.50636399416026e-05	0.00690467427991537	0.611928769174228	1.36418541775724e-06	0.0373379715602431	0.0333065869745431
NIN	4.07729394126508e-19	0.303478179116172	9.95471315759868e-15	1.08758608104623e-08	-0.0468627865267709	0.000265534141687437
NINJ1	2.68482823463169e-06	-0.0222809339341999	0.0655500813485327	0.00901089965495535	0.00952738388350766	1
NIP7	1.41056353867099e-08	0.0323435516860797	0.000344389087966522	5.89233991045416e-05	-0.037962746199486	1
NIPA2	4.23902579262249e-13	0.0932212171680521	1.03495814726878e-08	.	.	.
NIPAL3	0.000458629003400175	0.0238953285013478	1	0.00483849381115706	0.0264742721652129	1
NIPBL	1.52584673202915e-08	0.211713273200517	0.000372535479624916	8.54963169796375e-05	-0.130474247100755	1
NIPSNAP1	1.08698783252725e-13	0.103399458641666	2.65388079311528e-09	7.23020635067114e-05	-0.0020007966189502	1
NIPSNAP2	1.14675651459436e-19	0.0788062724640096	2.79980603038213e-15	0.00044943813455599	-0.0848329087343157	1
NIT2	3.09718097709128e-13	0.0584933379302409	7.56176735556836e-09	0.00331088364409211	0.0327095218106553	1
NKAP	1.04646592806642e-13	0.0858419702403447	2.55494656337416e-09	0.00132683534643146	0.047191698986019	1
NKAPD1	1.96053407494025e-09	-0.0359269045166863	4.78664394396663e-05	.	.	.
NKTR	2.64431194019597e-07	0.067840116275379	0.00645608760198845	0.000259216746856142	-0.112722689396233	1
NLRC5	1.10900975131751e-07	0.0431275814156152	0.00270764730784169	1.80631175951854e-05	-0.0203732974453076	0.441011016086452
NLRP1	2.70112482035433e-07	0.0481992538449979	0.0065947962488951	2.72211443541817e-05	-0.078068397792816	0.664604239407346
NMD3	1.56506120454245e-07	0.0987639831523586	0.0038210969308904	.	.	.
NME1	6.48546996798659e-22	0.180769294699891	1.58342749268393e-17	2.18696250762087e-13	0.138889673524974	5.33946896235635e-09
NME3	7.0714493666126e-12	-0.0930668848705495	1.72649436285847e-07	0.000706396786825588	0.091020563075873	1
NME4	8.02564833076288e-19	0.0349876560972949	1.95946203995576e-14	0.000793129838056263	0.0139418437964031	1
NMI	5.88998824315101e-12	0.297572935317986	1.43804062956532e-07	0.000252523288580528	0.0860675408250116	1
NMRAL1	1.29942665861707e-11	-0.000958711963193193	3.17255018701357e-07	0.00621474543639716	0.00972027571157508	1
NMRK1	6.23018096575507e-12	0.149142382008391	1.5210986827891e-07	3.54501167955026e-12	0.197696619549404	8.65514601562197e-08
NMT1	3.05359853650199e-08	0.0834166181304506	0.000745536082686961	5.47714889863733e-05	0.0109774993990674	1
NMT2	9.68732264481322e-08	0.0539264879374738	0.00236515982373115	0.656213958726275	0.0760901639347904	1
NOA1	5.08580256349253e-16	0.093064695088079	1.2416986958767e-11	6.32447126107064e-08	-0.0339700648557878	0.0015441196583904
NOB1	1.83412666790416e-17	0.24363472325538	4.47802025968802e-13	0.000946239561725482	-0.00205811105909803	1
NOC2L	4.42700828159413e-12	0.0671438897885511	1.08085407195121e-07	0.000110972860044266	0.0489283869857495	1
NOC3L	9.83625237125708e-07	0.149264253801026	0.0240152101644242	.	.	.
NOL10	6.12641890912116e-09	0.132008375356501	0.000149576517666193	.	.	.
NOL11	6.06331330040205e-10	0.0418268788249542	1.48035794229316e-05	0.000144245158680673	-0.0695629246472761	1
NOL7	2.79366168927147e-06	0.202513889747326	0.068207250143563	1.27180500056602e-09	-0.0927106395574666	3.10511190888193e-05
NOL8	5.01402775765317e-10	0.164304779877289	1.22417487703102e-05	8.20535640392174e-05	0.121628853962842	1
NOL9	0.00119151955914524	0.0375317612009892	1	.	.	.
NOLC1	3.9407481608766e-17	0.204290436176234	9.62133663478021e-13	8.37431665224381e-18	0.123402830404502	2.04458941064533e-13
NOM1	2.58446860687889e-08	0.113790428564537	0.000630998010369482	.	.	.
NONO	4.94544571977942e-18	0.248690991182774	1.20743057248415e-13	7.06748858558124e-07	-0.0357262908892964	0.0172552733816966
NOP10	3.25440403429922e-22	0.270346444953919	7.94562744974155e-18	1.24413513429555e-14	0.219749031174365	3.03755593038258e-10
NOP14	3.39255756117391e-16	0.16369034857523	8.2829292856061e-12	1.50357286213968e-08	-0.0127512525251457	0.000367097314291402
NOP16	8.49569407586577e-22	0.157193087939957	2.07422370862263e-17	.	.	.
NOP53	3.5859880063991e-71	-0.295390581167316	8.75518971762339e-67	2.59129605692778e-19	-0.548804906628455	6.32664932298917e-15
NOP56	6.72348278518821e-17	0.19457194796571	1.6415383220037e-12	2.07294365035878e-16	0.0303689494475126	5.06109192235096e-12
NOP58	5.9124381618101e-09	0.203210300897835	0.000144352177720594	0.000116853705163603	-0.0629025411448156	1
NORAD	4.61989391186468e-08	0.183957527415837	0.00112794709858176	0.00011485907810174	-0.189682802602863	1
NOSIP	1.41539820761592e-07	0.091937096257535	0.00345569472389426	0.00886285675305284	-0.00284418853642165	1
NPAT	1.08681485407787e-06	0.200421651671677	0.0265345846623111	0.010942311805331	-0.0779081760720114	1
NPC2	1.14903225947455e-06	0.00568771754267938	0.0280536226150712	3.74639620761185e-07	-0.0875486912680998	0.00914682634088432
NPEPPS	0.000418187910741593	0.0423396402864475	1	.	.	.
NPIPB5	9.55193416583516e-10	0.120772288465234	2.33210472658865e-05	.	.	.
NPM1	2.65864698220052e-05	0.129758367531178	0.649108660704258	2.35689353682716e-17	-0.256766484280226	5.7543555701635e-13
NPRL3	1.81639241120654e-15	0.0204905242020391	4.43472207196077e-11	.	.	.
NR1D2	3.92030078481241e-12	0.0423492427947477	9.5714143661195e-08	0.000454554391365996	-0.0627646316034561	1
NR1H2	2.66845132872479e-18	0.172213699566814	6.51502391908158e-14	7.05565513346702e-10	0.0980570725238397	1.72263820083597e-05
NR2C1	5.85572945152599e-08	0.0426818513329945	0.00142967634559007	.	.	.
NR3C1	0.00208132241896359	0.0520413613210904	1	0.0732841455527633	0.0637659076108896	1
NR4A2	1.67391641947253e-07	0.000361806207531123	0.00408686693814217	6.43092147861512e-14	-0.784409050136277	1.57010947900388e-09
NRBF2	9.64595243702873e-06	-0.0228944707216217	0.235505928750056	0.000161584169868811	-0.11738386122392	1
NRBP1	1.13018489352458e-11	0.123274245093959	2.75934641754027e-07	2.55332089089764e-05	-0.0669010268384663	0.623393295512659
NRDC	6.2445560175617e-14	0.342515008087448	1.52460835168769e-09	1.03404007093511e-09	0.0143855161614689	2.52460883318806e-05
NRDE2	1.66316763820098e-06	0.103707327621338	0.040606237886677	.	.	.
NRGN	.	.	.	5.10789732289931e-31	0.446199981700891	1.24709313138587e-26
NRIP1	6.07881132131763e-06	0.0601580992441105	0.14841417840997	0.00263438296709726	-0.0499496738948068	1
NSA2	0.00019473075887628	0.112706227255285	1	0.113209778713067	-0.0136733512031841	1
NSD1	5.3018091148674e-06	0.188234183733613	0.129443669539488	5.99745576583835e-07	-0.0255332118103697	0.0146427882522943
NSD3	0.000156301206899766	0.225727600289242	1	0.678582658297369	-0.295170476065367	1
NSFL1C	3.50478938848242e-05	0.00208859530811345	0.855694329197982	4.07272790667993e-06	-0.0439079877256155	0.0994356518415906
NSL1	6.86102300236442e-10	0.0737571785609915	1.67511876602727e-05	0.000197575765306211	0.0210682080848276	1
NSMCE1	2.31835518083405e-12	0.0677252291396369	5.66026417400634e-08	3.24737275437565e-05	0.175630904992065	0.792846057980816
NSMCE2	7.83977388718108e-16	0.0477159330709787	1.91408079455526e-11	.	.	.
NSMCE3	4.76024969166172e-05	0.0377389757671178	1	5.08301213887037e-08	-0.195009579664817	0.0012410174137052
NSMCE4A	9.17514323952971e-17	0.111348751748894	2.24011122193118e-12	8.17915593234734e-05	-1.65588822770291e-05	1
NSRP1	3.38655786780008e-12	0.239489958330344	8.26828103423389e-08	4.7675724059103e-05	0.0629563247834522	1
NSUN5	1.29139276427849e-10	0.0318539063948934	3.15293543398594e-06	.	.	.
NT5C	7.46543240050008e-15	0.0282415680246343	1.82268532058209e-10	1.1888218574256e-10	-0.0411396892240601	2.90250856490459e-06
NT5C3A	8.54528612545226e-24	0.376506323303619	2.08633160752917e-19	3.51918877698952e-09	0.01050855740586	8.59209939901992e-05
NT5C3B	1.1311325068089e-08	-0.0119359810035461	0.000276166001537394	6.17728804314099e-05	-0.0713673024986282	1
NT5DC1	9.700146790331e-09	0.00293421102551417	0.000236829083885931	7.42738277892896e-05	-0.0669434185089857	1
NTAN1	1.44660370533467e-19	0.152419824802069	3.5318829465746e-15	7.71152599077778e-07	0.032593535031038	0.018827690706484
NTMT1	4.63434891459052e-10	-0.00833439460905738	1.13147628749727e-05	1.32991587297952e-07	-0.0417079952220791	0.00324698960387951
NTPCR	4.10855184546132e-18	0.124807856090931	1.00310293306938e-13	3.08753847105419e-10	0.104234769396961	7.53822517707881e-06
NUB1	9.86861799471138e-13	0.347804036989838	2.40942308340878e-08	1.92973577578093e-06	-0.0318207097434966	0.0471144989656914
NUBP2	9.49357091017235e-20	-0.055667643427994	2.31785533771858e-15	1.57116390699485e-08	0.043585835075737	0.000383599667892792
NUCB1	6.30195926738052e-14	0.139684396130059	1.53862335513095e-09	1.53758254239421e-07	0.0406942734159741	0.00375400777725546
NUCB2	5.77503431253036e-08	0.0617839951469223	0.00140997462740429	0.0177195597916938	0.0396288193614993	1
NUCKS1	2.9758312907149e-08	0.138155029012888	0.000726549209628042	3.28069135809519e-08	-0.194954573503162	0.000800980795078939
NUDC	8.93713642788101e-15	0.30300596555671	2.18200185886715e-10	0.000145679730396315	0.0418747802047397	1
NUDCD2	3.28221810039695e-08	0.0631620896965802	0.000801353549211915	8.42462442875285e-09	0.102230674450039	0.000205687205428001
NUDCD3	8.74551072603939e-07	0.0402505432077766	0.0213521644376252	3.02983714786963e-06	0.0453955775574447	0.0739734739652369
NUDT1	3.95926192401081e-10	0.0364577796670967	9.6665379874724e-06	2.32697871988424e-06	-0.0116297439298667	0.0568131854459736
NUDT16L1	1.09215608938476e-13	0.00423911944835553	2.66649909223288e-09	0.0503637250868608	0.0660540293110392	1
NUDT2	5.6375205538722e-18	0.0823518921990501	1.3764006432279e-13	4.19778433199796e-07	0.0993382354372858	0.010248890446573
NUDT21	5.02757221794419e-16	0.160938267078324	1.22748175701107e-11	1.91247056690166e-06	-0.0284521547924776	0.046692968890904
NUDT22	4.17295585062103e-13	0.122270710054364	1.01882717092913e-08	3.6254293175487e-10	0.0963191286046662	8.85148567879514e-06
NUDT3	4.76159801454622e-08	0.0613229196005817	0.00116254415525146	5.26516625852683e-06	0.118320669219563	0.128549034201932
NUDT4	1.56011717439398e-06	0.0782707794092836	0.038090260812829	6.85620771245024e-06	0.110203413428855	0.167394311299473
NUDT5	3.0301542954812e-15	0.0151479108971004	7.39812171241735e-11	4.22455734780349e-09	0.102351507183936	0.000103142567646622
NUFIP2	3.22918295420843e-13	0.449212120780659	7.88405018269988e-09	0.00172404281676977	-0.291653973922605	1
NUMA1	1.6892986744185e-10	0.139344621505616	4.12442271359277e-06	7.55042486620775e-07	-0.014136477903018	0.0184343623108462
NUP107	1.06425983497125e-05	-0.00946799690180605	0.259839038708231	1.29287530913624e-05	-0.018374991537036	0.315655506725612
NUP160	1.09017368377246e-08	0.105920065176549	0.000266165904893047	0.00155108900065316	0.0222224512662778	1
NUP210	3.05359311017199e-09	0.0373485437877539	7.45534757848491e-05	0.000241474128367942	0.0428590495439133	1
NUP214	0.00023560756578796	0.108127057706872	1	.	.	.
NUP50	6.0580006789494e-05	0.159817551429758	1	9.57493724206986e-10	-0.05011312357806	2.33772092765136e-05
NUP54	0.000109464034934887	0.0588664979009067	1	0.0016504574637268	-0.0270010790127901	1
NUP58	9.71846515836627e-11	0.0594449254425139	2.37276326841513e-06	0.000301426268982553	-0.0674502444027555	1
NUP88	6.29691348303425e-05	0.0691173819979109	1	.	.	.
NUP98	1.75558687179278e-10	0.17984881746918	4.28626534748208e-06	6.70029436311354e-07	0.0258738900984493	0.0163587686875417
NUS1	5.56519074688654e-07	0.149085965441362	0.0135874132085235	.	.	.
NUTF2	1.85475978576019e-18	0.0588930998130653	4.5283960169335e-14	2.27985888346987e-13	0.100355328616434	5.5662754639917e-09
NUTM2A-AS1	.	.	.	3.11518701358836e-10	0.0527048277472178	7.60572909367598e-06
NUTM2B-AS1	4.37585399803676e-10	0.00769832299536122	1.06836475362067e-05	1.57407901440145e-05	0.0237770233601093	0.384311391366115
NXF1	.	.	.	0.00457610987130726	-0.0749590262858784	1
NXPE3	1.31855700768687e-14	0.105295026317789	3.2192569342675e-10	0.000200180343527497	0.00319269557532953	1
NXT1	1.15637661583287e-10	0.135749099084696	2.82329350755595e-06	0.000573531023864769	0.0385275850709706	1
OARD1	5.42266741816995e-05	-0.0107888762361952	1	4.79754782837943e-09	-0.043873898768604	0.000117132130229884
OAS1	0.0112192098785011	0.573656386830452	1	.	.	.
OAS2	2.10037987228049e-09	0.491408739068114	5.12807745817281e-05	.	.	.
OAT	2.09529194371637e-08	0.129908595133485	0.000511565528058352	.	.	.
OAZ1	1.26309357644548e-13	0.229066587258024	3.08384296689164e-09	1.78932775078639e-33	0.369258701803135	4.36864370354498e-29
OCEL1	3.8474452705083e-25	0.148495973895241	9.39353762794602e-21	.	.	.
OCIAD1	3.98747758953903e-10	0.0856330725443893	9.73542653485955e-06	1.1595807542463e-08	0.0423213092408262	0.000283111641149235
OCIAD2	2.90451270763498e-08	-0.0490876779269007	0.00070913677756908	0.0123650630278723	0.0511555327994042	1
ODC1	1.72689987615808e-14	0.185824351712497	4.21622604763994e-10	3.66271973117931e-09	-0.0192108087880474	8.9425302236743e-05
ODF2L	1.07868883642646e-08	0.188117909739067	0.00026336187941352	0.00627962186600762	0.0209127123235622	1
OFD1	5.8320538371165e-07	0.158185851004909	0.0142389594433199	5.29264273969993e-06	-0.0437693526990097	0.129219872489774
OGA	9.19015212268415e-14	0.00331243634052591	2.24377564075334e-09	1.02090829384918e-05	-0.204577989964414	0.249254759943277
OGFR	6.23170908823342e-08	0.0666578704413904	0.00152147177389219	0.000179346821800108	0.00735469481656442	1
OGT	2.69099304259919e-09	0.0864334468880664	6.57005951350593e-05	2.98833398502831e-05	0.0348702849273013	0.729601742444661
OLA1	1.57140352472935e-10	0.00883896806757001	3.8365817056267e-06	1.4279709608309e-05	-0.00275946286528084	0.348639110086865
OMA1	1.75715464411919e-05	0.127899835517761	0.4290093063617	0.000262291725338113	0.0867377583494889	1
OPA1	9.37390655886496e-17	0.181366521827003	2.28863928634688e-12	2.59114319400305e-13	0.0177695489237108	6.32627610815846e-09
OPTN	6.20267968816877e-07	0.15110767766024	0.015143842458664	0.000659251566711071	0.0473357690519205	1
ORAI1	4.70244040024199e-11	0.133444957162514	1.14810082371908e-06	1.09549165063153e-05	0.0369966926749323	0.267464286501687
ORC4	2.98763803494302e-06	0.0775208215458215	0.0729431826231339	.	.	.
ORMDL1	2.03870651494227e-14	-0.0731883879279105	4.97750195623156e-10	1.09237695337781e-06	-0.00635175682343014	0.0266703833167191
ORMDL2	7.6917939975553e-15	0.0882271579485051	1.87795150450313e-10	.	.	.
ORMDL3	4.42462917366057e-20	0.166809158043065	1.08027321274923e-15	1.5685408080984e-06	0.0748612877222932	0.0382959238297223
OS9	9.41018595511904e-14	0.150723036903815	2.29749690094231e-09	1.22133230523592e-07	-0.0228883861390655	0.00298188282323349
OSBP	4.35266762056499e-07	0.0742132180860587	0.0106270379956094	0.00165461790205476	-0.0171859486368388	1
OSBPL8	8.59723185029555e-20	0.218011041221249	2.09901415624966e-15	3.29675116988282e-10	-0.083756196261117	8.0490179812689e-06
OSBPL9	1.18886033911303e-07	0.0621330991952512	0.00290260251794447	.	.	.
OSER1	6.84440289771184e-12	-0.000103245756161163	1.67106096747635e-07	1.99986526567454e-15	-0.324794864477352	4.88267104614439e-11
OSGEP	1.4791501309473e-08	0.0261736069907993	0.000361134504470784	3.3024495643611e-10	0.0375184326228594	8.06293061138761e-06
OSM	0.000301451049008126	0.31832856470476	1	0.000597269003572193	-0.155141978438822	1
OST4	5.79404891729204e-05	0.069763941674772	1	0.000181257764844264	0.099420621598405	1
OSTC	2.80866177648578e-16	0.0538303978507939	6.85734772729003e-12	4.64836235598597e-07	-0.0422823703025732	0.0113489766921397
OSTF1	1.90921082588691e-19	0.195607874078613	4.6613382314029e-15	1.34686407814202e-19	0.146057772843021	3.28836864678373e-15
OSTM1	1.56515026996514e-08	0.12613420304197	0.00038213143841199	.	.	.
OTUB1	1.16066422388835e-19	0.098210459882782	2.83376170262341e-15	0.000531848726466735	0.107302924284692	1
OTUD1	9.69801163160658e-06	0.00388851349992919	0.236776953985675	0.112767051529064	-0.0109596338005339	1
OTUD5	4.19277152047965e-10	0.0140580445273931	1.02366516672511e-05	2.44285846220056e-07	-0.0452405530668207	0.00596423893546268
OTUD6B-AS1	1.68978716670512e-06	0.0656361143409745	0.0412561536751056	0.0087200111507636	0.0789879836014196	1
OTULIN	1.04665209135951e-10	0.0637039290994051	2.55540108105425e-06	.	.	.
OTULINL	4.78971315365266e-08	0.0149899267911446	0.0011694084664643	.	.	.
OXA1L	6.87978506357204e-16	-0.0814502362858207	1.67969952327111e-11	1.13099161575251e-08	-0.08418430353066	0.000276131602985974
OXCT1	1.74976432608596e-10	0.092868466224254	4.27204960213888e-06	0.000739161730083728	-0.0167064994491423	1
OXLD1	2.54371904071969e-11	0.0360423099215542	6.21049003791713e-07	4.2959926749855e-09	0.0798573364933497	0.000104886661159771
OXNAD1	3.87633802733374e-10	0.17573091872681	9.46407929373532e-06	7.35574940839763e-06	0.0146863829856483	0.179590621806028
OXR1	0.000180478668909676	0.0804670811700582	1	3.58848985834992e-05	-0.0193450337999806	0.876129798916133
OXSR1	6.40940577963579e-15	0.100235968607292	1.56485642109808e-10	.	.	.
P2RY10	1.89005682600478e-07	-0.00991552484127167	0.00461457374069067	0.0150349709815664	-0.00759436376193734	1
P2RY8	1.39512427396361e-11	0.050815891492015	3.40619591488216e-07	0.00267213867846208	-0.0125283557842764	1
P4HB	3.18812571005067e-18	0.0283951886061309	7.7838089210887e-14	9.60896240191859e-07	-0.0300173830465225	0.0234602817042842
PA2G4	2.62109468640424e-15	0.217997426831755	6.39940267685594e-11	2.01603457716671e-06	0.102396527533084	0.0492214842015253
PABPC1	2.7214934582881e-09	0.19314952768261	6.6445262784104e-05	4.50391314436826e-12	-0.417999825222684	1.09963039419751e-07
PABPC4	3.67122880424582e-16	0.0298059253491185	8.96330512556618e-12	8.43500543950585e-09	0.0077835646210429	0.000205940657805535
PABPN1	2.20865842726293e-13	-0.0297139113492733	5.39243955016243e-09	7.93029977322645e-08	0.0196880407834878	0.00193618268963324
PACS1	3.2659204622863e-11	0.134703342588609	7.97374480867199e-07	1.29700092396547e-08	-0.00938642413177126	0.000316662775586169
PAFAH1B1	2.13189377141681e-16	0.304566982660127	5.20501864291414e-12	8.82794268190417e-06	-0.0120337429417872	0.21553422057869
PAFAH1B2	1.36182968906904e-06	0.0726328134605799	0.0332490718586207	.	.	.
PAFAH1B3	5.17929292494257e-25	0.179164025143527	1.26452436762473e-20	4.58016000561578e-10	0.114909856986367	1.11824606537109e-05
PAG1	2.09355115462751e-11	-0.037948695120396	5.11140514402308e-07	0.00594013355199832	-0.0876945840933737	1
PAICS	1.00146778766472e-18	0.124722607152761	2.44508360358341e-14	2.16445123235231e-09	0.0936187551121569	5.28450768378817e-05
PAIP1	7.81853530109806e-11	0.123934974462102	1.90889539376309e-06	2.13984580979584e-07	0.0115378187548555	0.00522443354461655
PAIP2	7.6234017520608e-11	0.20920571359532	1.86125353776564e-06	3.19256364060288e-05	0.0330658287122545	0.779464412853193
PAK1IP1	4.977885271654e-12	0.0955498486306231	1.21535068907432e-07	.	.	.
PAK2	2.41937059869263e-30	0.401962937692925	5.90689331670805e-26	2.6695807863096e-08	0.0778710505734097	0.000651778148977488
PAN3	7.9177049443913e-08	0.0211103616390692	0.00193310766217314	0.0640924634499912	0.062370410288455	1
PANK2	1.46409552195804e-05	0.114729672051216	0.357458921686055	.	.	.
PAPOLA	5.75335792297513e-19	0.260648278693151	1.40468233689438e-14	0.000678748502539269	0.195433033086864	1
PARK7	1.97427809268926e-06	0.131497144910688	0.0482019996330082	1.6543887454992e-10	0.182940038590689	4.03919012213628e-06
PARL	9.65183918256161e-13	-0.0642259018514878	2.35649653642242e-08	8.15440316007394e-09	-0.0400466790451188	0.000199089753153205
PARN	1.5203661075409e-09	0.151078890659934	3.7119738515611e-05	.	.	.
PARP1	2.23311315482087e-16	0.197225267203273	5.45214576749516e-12	3.40552142296981e-09	0.0665341754202903	8.31458055418078e-05
PARP10	4.07854253109796e-08	0.274857379045431	0.000995776158967566	.	.	.
PARP11	7.53550994953743e-11	0.262154026865213	1.83979475417956e-06	.	.	.
PARP12	2.02505581314525e-06	0.190709363400888	0.0494417376779412	.	.	.
PARP14	3.60215729320902e-05	0.433125836799867	0.879466703136981	0.00240025404729259	-0.0332453083873269	1
PARP8	2.05653085864486e-06	0.141780485386496	0.0502102009138142	7.84935564303509e-05	-0.0239027995676909	1
PARP9	2.8079561091848e-36	0.750530746654347	6.85562484057469e-32	1.90863307185617e-08	0.0743875191964556	0.000465992764493684
PARVG	2.01235677022675e-10	0.0594022396084175	4.91316905450861e-06	4.47104161887174e-06	0.0194261205268431	0.109160481124754
PASK	0.561376772338737	-0.0580939720502764	1	6.93387365112373e-07	-0.116530454146067	0.0169290525192186
PATJ	6.05680353377193e-08	0.126205965065121	0.00147876858277042	0.219894621997813	-0.139660244141262	1
PAXBP1	6.2090921000741e-13	0.240207382301157	1.51594983623309e-08	3.51856333313581e-05	0.00899239308982253	0.859057237785109
PAXIP1-AS1	1.79660582280171e-12	0.0555401549228403	4.38641311637038e-08	0.000413428322242843	-0.0263562244291209	1
PAXX	1.66458868614285e-18	-0.0740040547655038	4.06409327721778e-14	0.0686021032780623	-0.0553182529158203	1
PBDC1	3.89694533196078e-11	0.0844013396873596	9.51439202798225e-07	1.03863748783428e-10	0.0106479874804311	2.5358334265474e-06
PBRM1	3.34277458774642e-10	0.144784005938489	8.16138415598287e-06	3.54533603932047e-06	0.0435488985032082	0.0865593794000092
PBX2	0.000198194203765914	0.0183963662379043	1	2.46980671830253e-07	-0.00825397105247988	0.00603003310273563
PBXIP1	6.48492033954611e-12	0.214822929458922	1.58329330090018e-07	3.78493135683172e-10	0.00582403819389499	9.24090990770465e-06
PCBP1	1.57658257041159e-06	0.11282450916217	0.038492263456599	0.00122649871913203	0.0984195513638582	1
PCBP2	5.99430691345005e-12	0.091461624033883	1.46351003291883e-07	1.8702363882193e-06	-0.0323467840634881	0.0456618214183742
PCED1B	2.17954708775021e-18	0.175918820907876	5.32136421474213e-14	1.78702587819264e-05	0.136482190337649	0.436302368160734
PCF11	1.91474252457356e-07	0.180515994755113	0.00467484387374636	2.48222362723802e-05	-0.128425453873103	0.606034898590163
PCGF5	1.56508646396638e-26	0.43183144212874	3.82115860177391e-22	6.48255668832138e-10	0.0367581195353728	1.58271621545367e-05
PCID2	1.56834391495355e-10	0.0914442102290576	3.82911166835908e-06	0.000234045658441954	0.0341468244194349	1
PCIF1	0.000173050959225435	0.0109702712705664	1	0.00026680192625355	-0.00965483610446027	1
PCM1	1.17570985422114e-15	0.277191946060424	2.87049560908092e-11	1.16086485379661e-07	0.0231047667886981	0.00283425154054441
PCMT1	7.4540822506986e-14	0.11816857914557	1.81991418150806e-09	2.37691370061031e-05	0.0699907221893624	0.580323480004008
PCMTD1	1.70148768315288e-09	0.18647327378897	4.15418217841776e-05	2.83587017945211e-07	-0.0173497198306123	0.00692377704313234
PCMTD2	1.66091025240797e-09	0.146521534295273	4.05511238125405e-05	3.12583544919603e-06	0.0394056981083203	0.0763172724921211
PCNP	6.31524170781014e-14	0.187922033956098	1.54186626296184e-09	0.000289664458504983	0.0498035218785203	1
PCNX1	4.64219784156568e-05	0.0682811864177068	1	0.00497689393559301	-0.181519747179858	1
PCSK1N	1.61774613453167e-05	0.06801429781329	0.394972718745907	1.95831900691392e-07	0.120001924486946	0.00478123585538035
PCSK7	9.02694445965611e-08	-0.151523135287754	0.00220392848982504	3.84971097830177e-07	-0.0858178485841611	0.00939906935352376
PDAP1	1.03012793632811e-12	0.159712410022436	2.51505735654508e-08	1.35170646041451e-10	0.048172599581802	3.30019132310204e-06
PDCD10	2.39549107575009e-18	0.220619447856637	5.84859146144386e-14	1.76367735262256e-10	0.16735895768662	4.30601825642798e-06
PDCD2	2.07799798557066e-18	0.177349809017293	5.07343208177077e-14	1.52698296966337e-05	0.0738732849689268	0.372812892043311
PDCD4	8.09147467081268e-16	0.142660636041874	1.97553354087892e-11	9.67701381287586e-07	0.0112693942983566	0.0236264292241364
PDCD5	2.09649560448003e-14	0.15046749744051	5.11859401833801e-10	1.33931937268487e-07	0.0803448613961686	0.0032699482484101
PDCD6	1.67663117872978e-20	0.149610886559676	4.09349502286875e-16	8.90718740351184e-12	0.105107959636004	2.17468980456742e-07
PDCD6IP	4.84287548041279e-10	0.190382276822005	1.18238804854278e-05	1.7613555606867e-07	-0.0386627399748863	0.00430034960141657
PDCD7	1.74350366467831e-08	0.055932547751241	0.00042567641973121	9.68769096057279e-06	0.0384126578356574	0.236524974802385
PDCL	3.27703919003867e-13	0.114332473825795	8.00089118247942e-09	2.33619649153126e-12	0.0361227502011243	5.70382373407357e-08
PDCL3	1.4074062923396e-10	0.0980390077742306	3.43618246274713e-06	1.94182580495138e-11	0.154731438658429	4.7409677027888e-07
PDE12	5.35384111849936e-11	0.0847437869583167	1.30714030908162e-06	0.00134224958319028	0.0541237005284158	1
PDE3B	6.90482398478048e-25	0.382437602599404	1.68581277588416e-20	0.00806647593338319	-0.0446910568260213	1
PDE4B	2.03750470036573e-21	0.487190856197168	4.97456772594294e-17	4.41576268030095e-12	-0.453753049128545	1.07810845839548e-07
PDE4D	3.00237040499647e-15	0.0844964292833063	7.33028734379888e-11	3.81638709419395e-06	0.013855005248785	0.0931770909047453
PDE7A	3.15646323263661e-05	-0.0178666240148937	0.770650498248228	0.000721600546377477	-0.0602373405117184	1
PDHA1	1.24320092756401e-11	0.0569267142040202	3.03527506464754e-07	.	.	.
PDHB	4.12328318961472e-23	0.0429960534264168	1.00669959074443e-18	1.27898122886019e-05	0.0388795737580507	0.312263267026215
PDIA3	2.05763471003102e-16	0.396552112987508	5.02371514454073e-12	0.313317380931519	-0.0125216484850568	1
PDIA4	4.16240266678709e-09	0.116673178873632	0.000101625061109607	5.43384970378076e-05	0.0637283948864197	1
PDIA6	2.7048875493471e-11	0.223281366860168	6.60398295173094e-07	3.47778941581683e-11	0.106938195818017	8.49102285871678e-07
PDK1	5.40583632358747e-13	0.211314557052248	1.31983493840388e-08	5.58377489873043e-11	0.106858697273451	1.36327864152503e-06
PDLIM2	7.53947121053389e-07	0.0477135206765452	0.0184076189605185	6.90744914109515e-08	0.00903534960342611	0.00168645370779838
PDPK1	1.75704085612474e-06	0.0571610001847377	0.0428981525022856	.	.	.
PDS5A	3.06938632126705e-11	0.189291633926716	7.4939067033735e-07	1.62093542341868e-06	0.0333755069430334	0.039575138362767
PDS5B	7.77319995758351e-05	0.11049810311057	1	5.81408875704479e-06	0.0102496678478188	0.141950977003249
PDXDC1	5.32956274659659e-06	0.0716486584439838	0.130121274458156	4.73445363759661e-07	-0.0543859656535598	0.0115591685561921
PDXK	5.92416449720953e-07	0.0983293457133092	0.0144638476199371	0.000189618128995499	0.0817202716896381	1
PEBP1	0.000141653426420341	0.104663355050011	1	0.000642935186192166	-0.0639695611717801	1
PEF1	4.16398537258712e-12	0.067579205967531	1.01663702871714e-07	1.35247665969792e-10	0.0157441364614979	3.30207176465247e-06
PELI1	1.39290732721639e-16	0.260901033484377	3.40078323939882e-12	0.0430574789829196	-0.0847053922000729	1
PEPD	2.15791261179671e-13	0.0934935739796663	5.26854364170168e-09	5.78414644705284e-08	0.0110750707554216	0.00141219935504795
PER1	0.000194689100533787	-0.0504484093126578	1	0.000115992825834885	-0.0949844386327102	1
PET100	4.24605883900001e-15	0.124373405997622	1.03667526554185e-10	8.97103709907653e-09	0.22300792173355	0.000219027870773953
PET117	8.66333601150514e-12	0.0455018529906174	2.11515348720898e-07	.	.	.
PEX16	9.33261820463146e-08	0.0683902647333519	0.00227855873466077	8.09457795826654e-05	-0.0163242573271798	1
PFDN1	7.7520068327895e-16	0.0975748326616931	1.89265246822556e-11	5.59120782969384e-09	0.135012941530271	0.000136509339161975
PFDN2	1.85114902903716e-18	0.167040485650036	4.51958035439422e-14	0.00168287399811901	0.0434139221736395	1
PFDN4	5.70012253354512e-14	-0.0414384008289894	1.39168491656504e-09	2.12674605261631e-07	0.0440827942711107	0.00519245048746273
PFDN5	5.44924945315356e-63	-0.439213430524445	1.33043425398744e-58	3.3945334971201e-35	-0.199480279746126	8.28775353321872e-31
PFDN6	2.05967885202876e-22	0.217010919449854	5.02870591722823e-18	6.90536038093436e-11	0.110084296842455	1.68594373700512e-06
PFKP	4.76689167040304e-11	0.179229938479546	1.1638366013289e-06	.	.	.
PFN1	0.101913716416879	0.0428095101326731	1	0.0141739629369748	0.117492853546959	1
PGAM1	2.44902003009922e-16	0.139647640801263	5.97928240348724e-12	2.02121217219692e-09	0.0668404712454127	4.93478951841877e-05
PGGHG	3.91750266675795e-11	0.0711261454976687	9.56458276088954e-07	0.000163367588444306	-0.0297117007276682	1
PGGT1B	1.11133335499812e-08	0.0507065760520864	0.000271332038622791	.	.	.
PGK1	1.09384960003366e-12	0.244012929651042	2.67063379848219e-08	0.000219439812679284	0.148454211443704	1
PGLS	3.67488475979257e-16	0.0750134750217964	8.97223114103356e-12	1.65101521485818e-05	0.0465521043709058	0.403095364707626
PGM2L1	.	.	.	8.74211175497735e-08	0.0905114331334754	0.00213438658497772
PGP	3.28389961791791e-13	0.0810783677591966	8.01764091714657e-09	0.00401188046151426	0.101718001962088	1
PGRMC2	0.000115991002017272	0.0111793681586566	1	6.45865861062964e-05	-0.15014126532795	1
PGS1	7.70885570379659e-10	0.149651818816232	1.88211712008194e-05	4.15688593375976e-11	0.109545982039747	1.01490370072745e-06
PHACTR2	7.93579178812657e-15	0.134875806284026	1.9375235650711e-10	0.00421336701870273	0.0208534752984191	1
PHACTR4	1.41997664937182e-05	0.0746568700633411	0.346687298944129	.	.	.
PHAX	1.49661950880882e-09	0.136961874332972	3.65399653075674e-05	1.34863121131082e-06	0.0772167927006721	0.0329268310241538
PHB	2.22484459306108e-20	0.195710688888143	5.43195807395863e-16	4.66678039096261e-08	0.0539320869809258	0.00113939443245352
PHB2	3.72585612443214e-12	-0.0410899939726717	9.09667772780107e-08	4.93594331338514e-05	-0.113122775336578	1
PHC3	1.94063522331578e-07	0.124239379903775	0.00473806089772546	0.000128144107040953	0.0287251414680231	1
PHF1	9.48987828752305e-09	0.150445990672378	0.000231695378389875	0.00428818141009623	0.0235361690347857	1
PHF10	1.88827570440325e-19	0.202188017426335	4.61022513230055e-15	1.74615410401535e-06	0.00743924971859278	0.0426323524495349
PHF11	1.34562375037255e-15	0.519474363389357	3.28534038653457e-11	5.02536476715066e-08	0.0409501895041468	0.00122694280789983
PHF14	5.02378250642311e-06	0.0638010905639894	0.12265564989432	2.02179668811242e-07	-0.000329171511015969	0.00493621661402647
PHF20	2.90590533890787e-14	0.141866828680262	7.09476788494356e-10	5.03800444290124e-10	-0.058995576624995	1.23002878473434e-05
PHF20L1	5.9587191854845e-09	0.249313647027097	0.000145482128913604	1.60561305553386e-05	0.048265426617778	0.392010427508591
PHF3	1.16094573401713e-12	0.31298709971411	2.83444900960283e-08	4.09662291254795e-07	-0.249099524732175	0.0100019048409858
PHF5A	1.6359156310724e-12	0.0230058197257758	3.99408801326326e-08	1.11295330271246e-05	0.019281301852692	0.271727548857248
PHF6	6.97475392194738e-06	0.119493763781784	0.170288617004345	0.00170209247276256	0.0746454360918692	1
PHIP	0.000323604628355966	0.120709297816247	1	0.00870037733435	-0.0100111833479612	1
PHKB	3.7212226830766e-05	-0.0135196985141626	0.908536518073152	1.60741055309914e-05	0.0458144445282476	0.392449286539156
PHPT1	2.20642688705167e-11	0.164990154669215	5.38699124473664e-07	4.20796815797277e-09	0.0803222242911072	0.000102737542576905
PHYH	4.64613811344402e-07	0.0458517820148669	0.0113435462039736	.	.	.
PHYKPL	2.99174769632755e-14	-0.00822156256213713	7.30435200058371e-10	7.0968124490519e-12	0.0602793272618795	1.73268675943602e-07
PIAS1	0.0255270866281007	0.0224747728453589	1	7.03418759904901e-05	-0.0704950078032276	1
PIBF1	6.337309944537e-10	0.336211847609153	1.54725422295871e-05	0.000154671825596821	-0.0801770807556894	1
PIGBOS1	.	.	.	0.134044580580228	0.0809856590898371	1
PIGC	1.11823595205716e-08	-0.0596743376028221	0.000273017307694755	0.000233852095887047	0.0398708673604188	1
PIGK	0.000402381476491725	0.0743691215699015	1	.	.	.
PIGP	4.26763958953756e-12	0.0128540533464042	1.0419442057856e-07	4.89017765751283e-07	0.0144528768527787	0.0119393687508176
PIGT	5.04245414883826e-06	0.00284829581766249	0.123111518043886	0.00368858305309028	0.0170488445290825	1
PIH1D1	1.02774937909544e-22	0.123411865278187	2.50925010906152e-18	2.16526639250271e-07	0.0793448651801822	0.00528649789729536
PIK3C3	4.75783933272291e-05	0.0732209509787992	1	.	.	.
PIK3CA	4.82461818736305e-09	0.105616241031724	0.000117793053044469	1.71056957717665e-06	-0.0211483663877413	0.0417635562267679
PIK3CD	1.50479999439602e-11	0.0491628791975177	3.67396918631788e-07	0.0438164489611254	0.0181407476863842	1
PIK3IP1	2.06286619203292e-08	0.114537043011392	0.000503648780784839	8.03423971489313e-10	-0.00796850101681268	1.96155962639116e-05
PIK3R1	0.000395552151044191	0.364817641883457	1	5.92810190177191e-05	-0.478633867453207	1
PIM1	1.9281844289407e-56	0.594253742029832	4.70766228325873e-52	4.95502255698101e-62	0.543574255032742	1.20976875728691e-57
PIM2	9.44045448436728e-18	0.515546612941125	2.30488696235827e-13	0.010466513972649	-0.169114103750066	1
PIM3	1.8981168213448e-16	0.161533942342732	4.63425221931332e-12	1.56690977490276e-11	0.176664852549286	3.82561021542509e-07
PIN1	1.21280397425512e-13	0.110071699758618	2.96106090314387e-09	2.88807851816137e-08	0.0228739101450678	0.000705124370209098
PIN4	6.00358580392339e-15	0.0804094472074214	1.4657754740279e-10	7.66226716644066e-09	0.0990950145383481	0.000187074252868649
PIP4K2A	6.85285539193598e-24	0.3774962330719	1.67312464394117e-19	4.28765878632199e-05	0.0125113719100191	1
PIP4P1	9.84087994414036e-10	0.0535069944268116	2.40265083836187e-05	0.0042530291992583	-0.163237615237917	1
PITHD1	3.6788386895876e-14	0.0179314887169916	8.98188466062812e-10	5.45250302293305e-14	-0.0925862718822874	1.3312286130491e-09
PITPNA-AS1	7.61683536681002e-07	-0.109930155440004	0.0185965035480667	9.72682734466127e-05	-0.0588034801759593	1
PITPNB	2.55934532808525e-14	0.170514762140079	6.24864161852013e-10	4.48842218591138e-09	-0.0237411915591791	0.000109584827669026
PITPNC1	3.98776340917227e-16	0.0922384657841875	9.73612436349409e-12	1.58624910097082e-07	0.071084752122494	0.00387282718002025
PJA2	2.33662404672263e-17	0.287136902144578	5.70486761007331e-13	1.98942058091498e-06	0.0520124163996312	0.0485717034830392
PKM	2.12573626297762e-11	0.0755318232497624	5.18998508605985e-07	0.00102950620945702	0.0513780724757982	1
PKN1	4.93362344067597e-12	0.0286947964679364	1.20454416304104e-07	1.57574954223737e-09	0.00190894728113122	3.84719250737253e-05
PKN2	3.61260194462072e-10	0.195808877690017	8.8201676477915e-06	0.0154563785431161	-0.000796247342873646	1
PLAC8	1.31584188943927e-30	0.373760944296354	3.21262797306598e-26	1.09991275531908e-06	0.33137584770889	0.0268543699211154
PLCL1	1.63515573507811e-05	0.128938713637846	0.399223272719322	.	.	.
PLCL2	3.68665444018239e-08	0.146476150358524	0.000900096681570531	7.42027642667415e-07	-0.0161954283081051	0.0181166048957249
PLD3	1.26244221207813e-13	0.0385541502248055	3.08225266078876e-09	0.00190934337412967	0.0284310580387171	1
PLEKHA1	4.10662132880117e-07	-0.0181664327139002	0.0100263159742681	7.44878419794276e-08	-0.020516860576842	0.00181862066192772
PLEKHA3	2.24715755266069e-09	0.100839331296242	5.48643516482108e-05	1.55926497804175e-06	-0.016604548858269	0.0380694544388893
PLEKHB1	1.80935980030406e-08	0.0567592738103475	0.000441755195244235	0.0149945554916131	0.039403470800179	1
PLEKHB2	3.70081811666156e-10	0.069994610734987	9.03554743182921e-06	1.55360347217994e-07	0.0373455893287884	0.00379312287732732
PLEKHF2	6.03844117177873e-08	0.00775737167968726	0.00147428541208978	0.0117082652339502	-0.0257953861300237	1
PLEKHJ1	4.76573080562401e-10	0.127272723968984	1.1635531761931e-05	1.4671024441924e-07	0.0435278855941024	0.00358193061749575
PLEKHM2	3.5941621726247e-07	0.0551435419747289	0.00877514694446321	.	.	.
PLEKHO1	9.98373101093413e-20	0.0501757352480143	2.43752792631957e-15	5.51344143476145e-09	0.108562879219787	0.000134610672629701
PLGRKT	8.73424555870433e-17	-0.0737008021499498	2.13246605315766e-12	4.60192194291038e-08	-0.0281322096999359	0.00112355924236157
PLIN2	8.65706848019604e-13	0.125889351693639	2.11362326943986e-08	5.66462955527693e-06	0.0294988917204228	0.138301930592086
PLK2	.	.	.	0.00966857650597595	-0.280070239190129	1
PLK3	1.91463315197845e-07	0.0204521898620876	0.00467457684055539	0.000304816111946894	-0.0923409191144043	1
PLP2	5.03709995846539e-08	0.0986203053088028	0.00122980795485933	2.3567911175515e-05	-0.0383964040729257	0.575410551350199
PLPBP	1.22786227281288e-07	0.0621769417181593	0.00299782573907264	.	.	.
PLRG1	3.46044893458748e-11	0.0271856817608776	8.44868607379532e-07	0.000190715198412759	0.00761867848313458	1
PLSCR1	2.84696772420566e-16	0.553919899919254	6.95087169864812e-12	.	.	.
PMAIP1	3.36519706073548e-14	0.252045870912116	8.21612862378567e-10	1.21985966077159e-10	0.300907216725594	2.97828736177385e-06
PMF1	8.58468938914539e-23	0.167415742650598	2.09595191435985e-18	6.79480113691514e-12	-0.0231422713688961	1.65895069757783e-07
PMM1	1.47297646617739e-05	0.0207539814813165	0.359627204217209	2.61353654115887e-05	0.00554138383572661	0.638094946523937
PMM2	1.93562948726892e-09	0.114563668806755	4.72583939316707e-05	.	.	.
PMPCA	7.03566894997709e-06	0.0167048366184264	0.171775857413691	0.00597483921718904	0.051063217977668	1
PMPCB	5.5810761021385e-12	0.0564940648349633	1.36261973033711e-07	1.80058016478393e-08	0.0156741491069651	0.000439611647231996
PMVK	7.9393258578751e-11	0.0668519163749928	1.9383864082002e-06	0.0304507648098164	0.0248130675615786	1
PNISR	4.84062769653232e-06	0.00528413745401313	0.118183925210837	0.0393969258521421	0.263534143454334	1
PNKD	2.18147922183127e-11	0.0298472320757714	5.32608152010104e-07	0.000969412775593672	0.0183875881994642	1
PNKP	1.40147552101653e-11	0.0587655752694069	3.42170248456186e-07	1.60208302142166e-08	0.0828054643930022	0.000391148569680097
PNN	6.24911309441975e-08	0.172372465710569	0.00152572096200258	2.29434757000622e-08	-0.103307032228671	0.000560164959217019
PNO1	4.35390746205598e-08	0.114538069096423	0.00106300650686097	0.000700054558985601	-0.0300822922706185	1
PNP	1.21558119608281e-11	0.0835771960137058	2.96784149023619e-07	0.00287606986434346	-0.0558376028693139	1
PNPLA2	6.33255629070737e-07	0.0778791156563123	0.0154609361837621	0.000436315551101615	0.0807294834563848	1
PNPLA8	7.53926284420503e-20	0.313780474932899	1.84071102341266e-15	8.40854440477797e-08	-0.0295739122859673	0.00205294611642654
PNPT1	7.06888613482711e-18	0.453608762339057	1.72586854981804e-13	2.42406321083877e-07	0.0487163568722183	0.00591835032926285
PNRC1	3.45922832850838e-05	0.32666926733791	0.844570596405321	1.40477274279152e-12	-0.404814208751141	3.42975265152549e-08
PNRC2	2.83706136703986e-15	0.245008325785674	6.92668532762781e-11	1.80125105874298e-09	-0.100328517189359	4.39775445992098e-05
POGZ	0.000195072418083176	0.0243368135668257	1	.	.	.
POLD2	1.41697565420446e-14	0.0429161938917869	3.45954605974018e-10	1.1552491135098e-11	0.0608539573399528	2.82054071063419e-07
POLD4	1.64192055889117e-08	-0.0267622223461028	0.00040087490445328	.	.	.
POLDIP2	5.95918094083958e-12	0.0255342929439565	1.45493402670598e-07	.	.	.
POLE3	2.67796597666473e-08	0.148363399593156	0.000653825393202695	4.19400874688614e-05	-0.0190873105409325	1
POLE4	3.00681999705609e-18	0.0851236885123192	7.34115102281245e-14	1.20888589668558e-05	0.141253338579093	0.295149491675784
POLK	0.00015252106508791	0.0187411079005493	1	1.47369380769165e-05	0.0331219457101436	0.359802343147915
POLR1D	6.34584379672491e-08	0.0908221553428343	0.00154933776297039	4.33445471323436e-08	-0.0483760889562093	0.00105825711823617
POLR1E	3.0832937927048e-07	0.021125961744384	0.00752786179488877	2.19904684270926e-06	-0.0365396923511429	0.0536897286647467
POLR2A	4.94847872620554e-10	0.123853688215559	1.20817108100308e-05	0.0271161075361085	-0.0929666687744081	1
POLR2B	1.53101579979187e-09	0.0756255763506681	3.73797507519185e-05	0.00059773835891401	0.0123714982598421	1
POLR2C	1.08441955395903e-11	0.0377412322197134	2.64761034099097e-07	4.53797148530406e-06	0.0255087947926845	0.110794573813699
POLR2D	1.5746321068568e-09	0.0720525292183896	3.84446428889088e-05	.	.	.
POLR2E	1.6592992701123e-18	0.0541167556815447	4.05117916797917e-14	0.0420410404690657	0.0732030685648477	1
POLR2F	1.59674962708508e-18	0.0803888902410642	3.89846421452821e-14	8.65328361413921e-12	0.11278924546842	2.11269919439209e-07
POLR2G	1.29922959706893e-16	0.0649195047488571	3.17206906124379e-12	9.86201296799748e-08	0.00583307054613535	0.00240781046613658
POLR2H	1.83744579598567e-09	0.117365659096155	4.48612391089901e-05	3.15196595009316e-11	0.096496977224598	7.69552486715245e-07
POLR2I	2.13076138399222e-13	0.0398749275273775	5.20225391901699e-09	0.000894068316875771	0.10214526931442	1
POLR2J	1.91267222044747e-10	0.0797310942775462	4.66978922622251e-06	1.81493133401423e-09	0.0694235057763344	4.43115485199574e-05
POLR2J3	.	.	.	4.93809514632893e-07	0.331968024124528	0.0120563592997621
POLR2J3.1	2.37597717053347e-11	-0.00205778923583011	5.80094826185746e-07	0.00364221725435612	-0.178930605143162	1
POLR2K	7.53919977764279e-10	0.102909812513243	1.84069562571149e-05	2.82335255975568e-07	0.0837510969213817	0.00689321527464348
POLR2L	2.72946609118007e-16	0.188097010369637	6.66399146161613e-12	1.65273710767336e-11	0.165462158850418	4.03515764838451e-07
POLR2M	5.91995026363366e-12	0.068630852448127	1.44535585686616e-07	4.72552897701803e-06	0.0562402627236932	0.115373789973895
POLR3D	0.000486787288165737	0.100508903780663	1	.	.	.
POLR3E	1.08958118918925e-16	0.122097324858435	2.66021247340556e-12	5.98918651368609e-05	-0.0365414008109247	1
POLR3GL	1.90446891158864e-06	0.0149359170492217	0.0464976084764366	1.62035960230825e-07	-0.0298771146306378	0.00395610796903559
POLR3H	1.08815674268219e-11	0.109523348290333	2.65673468725856e-07	.	.	.
POM121C	1.72762905293997e-05	0.050417942558018	0.421800633275293	.	.	.
POMC	1.81052106519646e-22	0.136642850310342	4.42038718067716e-18	8.7656180893329e-22	0.189165660771848	2.14012565651063e-17
POMP	9.43379505468972e-13	0.219014787675631	2.3032610626025e-08	6.63465431351979e-13	0.154987371135922	1.61985085064586e-08
POP4	6.69248833937253e-09	0.0847090941400592	0.00016339710280578	.	.	.
POP5	3.53756612615196e-13	-0.0157401246005571	8.63696769700001e-09	1.64189001471255e-06	0.0527319844442967	0.040086744709207
POU2F1	3.76290264630486e-06	0.0627947306656827	0.0918712681095332	.	.	.
POU2F2	0.031723930289375	-0.106221111792924	1	0.109165508880221	-0.0366976973620474	1
PPA1	0.0449909535828376	0.0890848759795864	1	5.83463981738433e-06	0.142604629646214	0.142452731141438
PPA2	5.37851101639914e-08	0.105207460249503	0.00131316346465385	0.00251873785020121	0.0319779928505455	1
PPBP	.	.	.	2.52946634651179e-58	0.698869505955989	6.17569208500854e-54
PPCS	1.29036428879486e-09	-0.056688907683266	3.15042441109266e-05	0.00602015311133934	0.0410560716682374	1
PPDPF	0.0801262227718177	0.034596006205815	1	1.67741050927906e-07	0.126954867461087	0.00409539775840483
PPHLN1	4.30575074774645e-12	0.0862513276801972	1.0512490450623e-07	4.16756612334579e-08	-0.0289516335106241	0.00101751126901488
PPIA	6.54193380867315e-47	0.469525142161009	1.59721313938755e-42	1.67801502445648e-13	0.20004913948777	4.09687368221049e-09
PPIB	6.12994800797021e-07	0.170435126115358	0.0149662680614593	4.31578405605037e-07	-0.104133091281437	0.010536986772847
PPID	2.52480082445182e-09	0.162495607536894	6.16430121289913e-05	4.18897264770792e-10	0.121264496357032	1.02273767193789e-05
PPIE	3.75509499556072e-08	0.0535696602233312	0.000916806443166151	7.62566664104234e-06	0.0312618765899795	0.186180651041049
PPIG	1.46348968582598e-10	0.131518326251807	3.57311006794414e-06	2.68312809432088e-11	-0.168814704323563	6.55085724228442e-07
PPIH	2.14894124324134e-10	-0.0609177292459268	5.24664004537374e-06	0.000247714374297708	0.0277362259052877	1
PPIL4	2.53010932384107e-10	0.182250254038234	6.17726191415797e-06	0.00180067863848739	-0.103968315076342	1
PPIP5K2	1.43906166760564e-05	0.0784351425411177	0.351346906145917	0.0023311029226177	-0.0144621970383043	1
PPM1A	3.45238724438173e-10	0.0534904155528432	8.42900345715798e-06	1.65981946445014e-08	0.0556495844767417	0.000405244922245503
PPM1B	8.48300959644483e-11	0.0270424373226716	2.07112679297201e-06	9.50321318302126e-05	-0.0711729576639631	1
PPM1G	2.60233282221419e-15	0.219003365437616	6.35359558543594e-11	6.60727910370001e-09	0.0739729857548422	0.000161316719316836
PPM1K	2.05596975934731e-16	0.504044968161744	5.01965016744645e-12	0.000300312653621356	0.0523681596705469	1
PPP1CA	6.66410899928713e-16	0.075786350589848	1.62704221217595e-11	7.77646833875042e-09	0.144666615249657	0.000189862474490591
PPP1CB	6.40660094299248e-17	0.314064012840727	1.56417162023161e-12	4.84231729793868e-07	-0.190900353057977	0.0118225176829173
PPP1CC	1.04284719627542e-21	0.182331511218898	2.54611142970643e-17	5.30582700476288e-07	0.0322794974917555	0.0129541766321286
PPP1R10	8.00431437829108e-19	0.404309441669005	1.95425335545977e-14	0.00127970912748884	-0.0788635190398168	1
PPP1R11	3.25708794059889e-12	0.100880024212941	7.95218020697218e-08	8.0649081158465e-06	0.039519369619045	0.196904731648392
PPP1R12A	2.79903071979235e-07	0.179568833961334	0.00683383350237302	5.17864010539184e-05	-0.0840336926782194	1
PPP1R14B	2.56682677441145e-26	0.304394094088852	6.26690756972555e-22	5.00263436208004e-22	0.264450447463556	1.22139317950184e-17
PPP1R15A	0.00114001946891149	0.44451446453393	1	1.35047703371444e-18	-0.431503736987772	3.29718967781381e-14
PPP1R15B	2.14307836139563e-14	0.311545409746647	5.23232581934742e-10	3.86805441027309e-05	-0.149654873463533	0.944385484268175
PPP1R18	8.69865450299178e-09	0.0927887251305477	0.000212377649690544	7.53401175650506e-25	0.199199286750341	1.83942897035071e-20
PPP1R2	4.95349339007601e-12	0.120678975725749	1.20939541118706e-07	4.64214954225427e-11	-0.0812887160642601	1.13338081074138e-06
PPP1R35	3.18954853978382e-14	0.0655731386416447	7.78728275988219e-10	7.51073407893114e-07	0.0557770729955197	0.0183374572537104
PPP1R7	1.52031616867879e-12	0.0172054705300535	3.71185192582927e-08	0.000114259569848736	0.0244684048481579	1
PPP2CA	3.91059532902128e-10	0.151326448139855	9.54771849580545e-06	1.31285495876205e-07	-0.119142596397702	0.00320533538181754
PPP2R1A	2.05865588574929e-08	0.0149609553454473	0.00050262083450569	3.10766339705595e-05	-0.00642906179721658	0.758736018391211
PPP2R2A	4.13301945675703e-06	0.150432411958763	0.100907670036723	0.0143752924105218	-0.0417704192653757	1
PPP2R2D	2.44343887181054e-09	0.0278323447271069	5.96565600552544e-05	1.73074191136666e-06	-0.0463593080748766	0.042256063766017
PPP2R3C	1.36728295284679e-08	0.149260874168603	0.000333822132937543	1.53262545263523e-06	0.0181357267550521	0.0374190504260892
PPP2R5A	7.59935992225522e-11	0.106826558691409	1.85538372501861e-06	.	.	.
PPP2R5C	5.7926384707355e-11	0.174872291596236	1.41427268263007e-06	0.00369186228857355	0.095765990107292	1
PPP2R5E	4.68746776748366e-11	0.149138425755235	1.14444525543114e-06	5.27081750012283e-06	-0.0154275020876902	0.128687009265499
PPP3CA	6.18954359409762e-05	0.105905794680391	1	.	.	.
PPP3CB	1.03820528755626e-09	0.10030915395515	2.5347782095686e-05	.	.	.
PPP3CC	0.00137469572073493	-0.0217873173115019	1	6.6334488300994e-08	-0.0509297982101499	0.00161955653186877
PPP3R1	8.59675310856791e-13	0.0946149758339442	2.09889727145685e-08	.	.	.
PPP4C	5.92727693213143e-17	0.15382606062115	1.44714466297989e-12	4.37284820870996e-14	0.146398085534251	1.06763089015654e-09
PPP4R2	7.52216379616248e-13	0.211231219811365	1.83653629083307e-08	2.21964669927581e-07	-0.0200516627572257	0.00541926741628189
PPP4R3A	3.40215046553848e-17	0.279950883565899	8.30635036161221e-13	3.13484935397549e-05	-0.186215059862486	0.765373469773116
PPP4R3B	5.40378981882838e-15	0.242458893378065	1.31933528426695e-10	1.07106068254056e-06	-0.0632637504140475	0.0261499465642277
PPP6C	1.45579233116088e-12	0.00303604487823583	3.55431697652928e-08	2.30873331766519e-09	-0.0688924969267596	5.63677239507956e-05
PPP6R1	2.08528621082439e-10	0.166003031482005	5.09122628372774e-06	2.00575802335174e-08	-0.0043766638458419	0.000489705821401326
PPP6R2	9.95194640908141e-07	0.066307613548081	0.0242976771577723	1.46620628381515e-05	0.0912527432168325	0.357974264193468
PPP6R3	3.54991234021071e-13	0.227187790352393	8.66711097862445e-09	8.20537379347326e-08	-0.00263717577028022	0.0020033420116765
PPT1	1.1774719442625e-10	0.0448037070687469	2.8747977519169e-06	1.15544085112498e-06	0.0843586834179694	0.0282100883802165
PPTC7	1.81833941040538e-11	0.108666651399046	4.43947567050474e-07	.	.	.
PPWD1	0.000821493525164677	0.0532853194705863	1	0.00521814193771003	-0.0475093328772432	1
PQBP1	4.17384967366012e-17	0.111265570128877	1.01904539782412e-12	2.56550977198295e-05	-0.0568709102951117	0.626369210829638
PRAF2	4.1202010403249e-08	-0.0272064134109365	0.00100594708399532	.	.	.
PRCC	3.92260039439173e-06	0.0869904070383617	0.095770288629074	.	.	.
PRDM1	1.13751246135354e-12	0.448934384045683	2.77723667439466e-08	1.60521980603617e-07	-0.0598357595206968	0.0039191441564373
PRDM2	2.13966875687511e-11	0.132845134165598	5.22400126991058e-07	0.000424815002815019	-0.0147967219033083	1
PRDX1	4.0638460545542e-16	0.238243284379127	9.92188014219408e-12	1.22141613969638e-21	0.271568214780184	2.98208750506871e-17
PRDX2	2.21361732584172e-10	0.108181508540261	5.40454670104256e-06	0.00317373371902626	0.224659544783275	1
PRDX3	5.46936482739244e-18	0.0815509386798396	1.33534542260786e-13	.	.	.
PRDX4	2.55439756052924e-20	0.148640528001658	6.23656164403214e-16	3.43088575868064e-14	0.0988312739744054	8.37650757981877e-10
PRDX5	1.33190996101576e-14	-0.00165401734116899	3.25185816981999e-10	3.1819033615073e-16	0.0988902109858666	7.76861705712007e-12
PRDX6	8.12051531744741e-19	-0.136185469288742	1.98262381475478e-14	2.2677665899157e-07	-0.0859413406003959	0.00553675212927918
PRELID1	5.64470259265427e-15	0.199301872110049	1.37815413799654e-10	9.55002653399727e-08	0.0415243082629166	0.00233163897827543
PRELID3B	3.57084885070403e-14	0.141272471004309	8.71822746899389e-10	7.29308437261062e-10	0.0270745689750144	1.78060654957288e-05
PREPL	6.86038081503673e-12	0.106769953411072	1.67496197599122e-07	0.00224363762832103	0.0461141989453756	1
PRH1	4.2690905562105e-13	-0.0389082377254032	1.04229845929879e-08	0.023700713815273	-0.048090536886252	1
PRIM1	0.0269544467416386	0.126556165397248	1	0.248027087196857	0.0656584617745146	1
PRKAA1	1.34543952282076e-10	0.0442919590975059	3.28489059496689e-06	5.53919864377055e-08	-0.00661439249440804	0.00135239534887658
PRKACB	4.74330860964217e-06	0.0778238286937603	0.115807879704414	8.74721976973094e-06	-0.0093786765861254	0.213563370677981
PRKAG2	7.37000442274282e-11	0.200651876514045	1.79938657981266e-06	0.00117852815252442	0.0563573261078282	1
PRKAR1A	3.53001519096285e-18	0.132826149125423	8.6185320887358e-14	8.24772551774068e-12	0.0551663321259461	2.01368218515639e-07
PRKAR2A	1.92732049920347e-06	0.108463561459589	0.0470555299880526	5.25892644500058e-06	0.00256894975825323	0.128396689154689
PRKCA	0.00113489267612052	0.0380615674718102	1	0.00529513824628058	-0.10864911747938	1
PRKCB	1.41788729293358e-09	0.0843463417028243	3.46177182569734e-05	0.000243234747251891	-0.0247862731824476	1
PRKCH	9.61293510532789e-10	0.0103059384152919	2.3469981059658e-05	4.05333669851706e-05	0.0037246956622945	0.989622154942941
PRKCQ	5.5333355026956e-10	0.213662623410839	1.35096386298313e-05	0.00236359037195051	-0.041015652266314	1
PRKCSH	6.68628519982176e-11	0.0142790711218307	1.63245653153648e-06	1.26045809405345e-06	-0.0453491255627381	0.0307740843663149
PRKD3	4.17811232098593e-05	0.0788021547961071	1	.	.	.
PRKDC	2.02062182890513e-19	0.284776381998784	4.93334819527187e-15	1.55575951647771e-10	0.0664516944511822	3.79838685948034e-06
PRKRA	3.53394628702061e-09	0.123099479942765	8.62812985976083e-05	2.55977895126163e-09	0.0942052312328111	6.24970030950526e-05
PRKRIP1	1.42298895238867e-08	0.105985178613184	0.000347422752725694	0.0155311576639782	-0.042187599210853	1
PRKX	6.82027596101902e-15	0.169890150710236	1.66517037588279e-10	1.47216059468413e-13	0.112182062571265	3.59428009192131e-09
PRMT1	1.33772929927937e-26	0.243409846686991	3.26606608419059e-22	1.00874080692455e-10	0.0743489872861733	2.4628406801063e-06
PRMT2	8.76921213968828e-33	0.281738218387161	2.14100314390489e-28	0.00130644186759802	0.384448931443884	1
PRMT9	.	.	.	0.00268467826190757	-0.0731414435673474	1
PRNP	4.99908991690547e-10	0.14108355905921	1.22052780321247e-05	2.75275531662244e-05	0.0180065569868657	0.672085210553368
PRPF18	0.00128720590495361	0.0738532845514651	1	0.0165403762377151	-0.0102953896369782	1
PRPF19	2.33847702000067e-12	0.0610699588002058	5.70939164433164e-08	2.00982068899513e-06	0.0520249980815427	0.0490697721218162
PRPF3	0.00923281416586167	0.0572074198882665	1	.	.	.
PRPF31	2.58443251240745e-13	0.0699702082192408	6.30989197904279e-09	1.26463972433929e-12	-0.0453691135715839	3.08761788697439e-08
PRPF38A	3.33714018139799e-09	0.0265412011115936	8.14762775288319e-05	0.000450583072527917	-0.065378949046745	1
PRPF38B	1.65238012165277e-12	0.156341416583768	4.03428606701523e-08	1.12381112278299e-07	-0.0766150584720493	0.00274378485627467
PRPF40A	4.41498121382637e-12	0.149191009564772	1.07791766335571e-07	0.0161087881558542	0.0330217069583435	1
PRPF4B	2.35604168688264e-14	0.41183451634095	5.75227577852397e-10	9.65577990127401e-06	-0.0132992156230567	0.235745866289605
PRPF6	1.48327292820616e-16	0.163705829541847	3.62141085421534e-12	1.15544989187991e-10	0.0487339964636508	2.8210309110248e-06
PRPF8	4.69402516993286e-12	0.174689358552645	1.14604624523911e-07	7.98794977858032e-15	0.0135192485510555	1.95025793844039e-10
PRPS1	1.48477218062863e-15	0.0726790418744646	3.62507127900479e-11	5.27419612629439e-08	-0.0243006335583585	0.00128769498423477
PRPS2	1.69407880296598e-13	0.0650930564122137	4.13609339744144e-09	.	.	.
PRPSAP1	2.00415994445238e-08	0.0315212339204178	0.000489315650438049	3.5264406955991e-05	0.0387034203479185	0.86098049583052
PRPSAP2	4.46818409137947e-08	0.0169152433818683	0.0010909071459103	1.30909428320128e-07	-0.00163501798412247	0.00319615369243593
PRR13	7.15969142683222e-10	0.0514285849228193	1.74803866186109e-05	1.27628643820036e-05	0.0607800137256422	0.311605333886619
PRR7	2.65478481884699e-19	-0.0137556847902396	6.48165713521494e-15	0.0323414215799555	0.0589602259660778	1
PRRC2A	2.09444425383582e-05	0.0510682753251285	0.511358564574016	.	.	.
PRRC2B	2.36849090663335e-10	0.157183349874879	5.78267054854533e-06	7.07781295298857e-05	-0.0483487220555126	1
PRRC2C	5.33101307065408e-25	0.46526242269705	1.30156684120019e-20	8.28510013212286e-06	0.0253907761953915	0.20228071972578
PSAP	2.93846172998316e-15	0.0540986059529344	7.17425431375389e-11	2.2205519632361e-08	0.00286821516503777	0.000542147761824094
PSENEN	1.82235419093415e-10	0.0829212853586674	4.44927775716573e-06	1.15293198142886e-09	0.0583485826688296	2.81488343265856e-05
PSIP1	2.37860426919049e-24	0.431383577956053	5.80736232322859e-20	0.000628494134261018	0.0287944862775433	1
PSMA1	1.51060780821411e-23	0.117461921423598	3.68814896375476e-19	1.58557073176753e-06	0.0600765635815333	0.0387117094161043
PSMA2	3.72400868489008e-15	0.0436262368603281	9.09216720415912e-11	2.35442687337274e-06	1.1773665643533e-06	0.0574833321133954
PSMA3	4.5609025426745e-15	0.137380428877948	1.11354435579398e-10	2.01848309702786e-09	-0.0882386785162047	4.92812648139352e-05
PSMA3-AS1	1.72957234710435e-08	0.072754389420415	0.000422275088545527	1.81611701966092e-08	0.0821379798286823	0.000443404970350215
PSMA4	2.81101400216202e-15	0.205061474903573	6.86309068627856e-11	0.000158928656263312	0.104902299704667	1
PSMA5	1.27252683464722e-16	0.160035849172319	3.10687426679118e-12	4.82135552906201e-13	0.0817573034629306	1.17713395242049e-08
PSMA7	1.57591763147025e-19	0.384473254850701	3.84760289723462e-15	1.69978256563231e-07	0.195782374458222	0.00415001913399128
PSMB1	1.36103238142057e-13	0.222359949336679	3.32296055923831e-09	1.79343185232957e-05	0.151124769364327	0.437866386746265
PSMB10	2.92559252199835e-22	0.209091404798998	7.14283414245896e-18	5.39524946528591e-09	-0.0200018352657721	0.000131725015694955
PSMB2	3.76733942142475e-15	0.112555303319663	9.19795919740852e-11	3.38710463260617e-07	0.095786819543182	0.00826961596050796
PSMB3	1.25142526662464e-11	0.285508206827109	3.05535478846407e-07	6.11017581726294e-16	0.302665197176746	1.49179942578475e-11
PSMB4	3.0963394723814e-09	0.0396383588170792	7.55971282181919e-05	1.0082207124898e-11	-0.078614418480963	2.46157086954385e-07
PSMB5	3.83188862401065e-08	0.0568181404820664	0.000935555607552201	2.32304896815981e-08	0.0221069431961829	0.000567172405576219
PSMB6	2.30407136426548e-28	0.177929998723374	5.62539023585418e-24	2.08655238157989e-14	0.202787611673003	5.0943176396273e-10
PSMB7	1.91113810598261e-25	0.194135920253493	4.66604368575654e-21	1.80661045776007e-07	0.0108048798639067	0.00441083943262121
PSMB8	7.48186241691781e-11	0.327682840558924	1.82669670909048e-06	3.23879456744048e-06	-0.038359366819809	0.0790751693640593
PSMB8-AS1	1.00933979661483e-16	0.138697384179545	2.46430311343511e-12	1.87325224686762e-07	0.123549748740492	0.0045735453607273
PSMB9	2.76150045789177e-09	0.336509127259469	6.74220336794274e-05	0.000227096407135618	0.0700861574325197	1
PSMC1	1.23631445406803e-13	0.0694286657657733	3.01846173960709e-09	1.51052848602464e-07	0.0398710958335263	0.00368795529862917
PSMC2	8.916036358929e-14	0.0339085352096218	2.17685027703252e-09	0.000177023138651179	-0.0587880874767675	1
PSMC3	3.07087165661251e-15	0.0115877276976858	7.49753314961945e-11	1.64318067659014e-06	0.0359756335808223	0.0401182562189483
PSMC4	1.11427760729488e-22	0.17514027113216	2.72050877821046e-18	3.72882674641507e-08	0.0708565508250528	0.000910393050137239
PSMC5	2.09453209675012e-13	0.112474606475464	5.11380011421541e-09	3.34659819204778e-06	0.0926946399424167	0.0817071948588465
PSMC6	3.86106849180616e-13	0.104856765926403	9.42679872274474e-09	3.07693939462204e-07	0.0430422025365461	0.00751234753196972
PSMD1	1.09754214317657e-08	0.0812033901136663	0.000267964914256559	2.03746652956125e-07	0.0472506512175309	0.00497447453192379
PSMD11	3.47568710142907e-15	0.0798830704513382	8.48589005813908e-11	8.86222552615934e-05	-0.00719881628455155	1
PSMD12	1.48583964533805e-08	0.154726314329303	0.000362767749409285	0.00249180535480174	0.00182426024521104	1
PSMD13	2.69875744792117e-23	0.0806934260280552	6.58901630909954e-19	1.66970748885507e-06	0.111354328270313	0.0407659083403964
PSMD14	2.12929425444582e-18	0.12613244291109	5.19867192222947e-14	3.63468568670515e-05	0.0318078014714514	0.887408510409063
PSMD2	2.94020288214891e-14	0.09947557842826	7.17850533676656e-10	2.66039162769515e-13	0.103022449136586	6.4953461590177e-09
PSMD3	4.78451442328142e-10	0.0203586815012108	1.16813919644416e-05	1.16764669911002e-07	0.000128966504297778	0.00285080941587712
PSMD4	1.87346754231523e-14	0.0762622458562781	4.57407100456263e-10	3.02361844401593e-09	-0.0200990945139872	7.38216443106489e-05
PSMD6	2.79498788434071e-15	0.177385901342675	6.82396291961785e-11	2.02491304793304e-07	-0.00904222231067564	0.00494382520652852
PSMD7	6.81920907034333e-17	0.0238611971274471	1.66490989452432e-12	2.25393569308119e-08	-0.0225508191742196	0.000550298399465772
PSMD8	2.74938795336833e-19	0.212967850689454	6.71263068814878e-15	1.54127243770886e-12	0.0918777185401431	3.76301665666619e-08
PSMD9	1.51277150339572e-11	0.0242704123920323	3.69343162554064e-07	3.07642232481638e-09	0.0239481305272611	7.51108510603918e-05
PSME1	4.29989401587867e-07	0.293274563598405	0.0104981912397678	0.423076639456266	-0.0236763496663288	1
PSME2	2.58473074405848e-32	0.584304335525519	6.31062011161879e-28	6.04333364419428e-07	0.16953929869236	0.0147547990923003
PSMF1	1.02401014377479e-06	0.0434198950774756	0.0250012076602616	1.60857258574079e-06	0.00550248574928469	0.0392732996808614
PSMG2	1.18988200740559e-17	0.0186169443179313	2.90509692108074e-13	8.1396003065808e-12	-0.122876989217927	1.9872834148517e-07
PSMG3	5.03858244135256e-10	0.0722219874311003	1.23016990305623e-05	5.21224610704871e-09	0.0421638553442993	0.000127256988703594
PSMG4	6.47016353870933e-08	0.0668758512951072	0.00157969042797588	0.00127619969513182	0.0579849591136712	1
PSPC1	1.16837653841681e-14	0.111313054062464	2.85259131854465e-10	1.48870659458514e-05	-0.0222379336238878	0.363467715067961
PSTPIP1	4.73929067032398e-07	0.046287193063033	0.011570978171596	1.08833052795858e-05	0.00637857068766901	0.265715898401086
PTAR1	4.56527322732163e-10	0.0473418345777832	1.11461145845058e-05	0.000592330865002482	0.0173192751224975	1
PTBP1	3.07622911931707e-23	0.249277551919981	7.51061339481263e-19	1.32903788166632e-08	0.0801529578124583	0.000324484598808832
PTBP3	1.59080442988378e-16	0.274373930452351	3.88394901556124e-12	0.00390204062522932	0.00120089850144445	1
PTCD3	2.27620094712694e-11	0.142624090086815	5.55734461241043e-07	0.00026071904893109	-0.0283426724809579	1
PTDSS1	6.22050747342475e-14	0.0693987170417793	1.51873689963665e-09	.	.	.
PTEN	4.74025795194338e-14	0.182677106579612	1.15733397896698e-09	3.14138976139132e-06	-0.0250066493593244	0.0766970310243691
PTGER2	0.000193067268124418	0.0541693440057155	1	9.03257504500058e-12	0.137975716532933	2.20530319723689e-07
PTGER4	1.72172733858593e-05	0.0457366110446684	0.420359729715755	2.04695275320825e-13	-0.57864984168867	4.99763514695795e-09
PTGES2	1.5355930005991e-11	0.0653006378764085	3.74915031096271e-07	.	.	.
PTGES3	6.99100862528661e-11	0.356564545702654	1.70685475586373e-06	0.0405697427862585	0.183738403870952	1
PTMA	8.13268812859757e-28	0.310069669769739	1.9855958065971e-23	2.4420875695527e-31	-0.171446129631443	5.96235680106291e-27
PTOV1	7.51238236608988e-08	0.069771053494972	0.00183414815468084	0.0636270546664963	0.0780738209869206	1
PTP4A1	1.23266754407776e-11	0.0588672544485672	3.00955780886584e-07	2.87012558359222e-10	-0.159269043181263	7.00741161234039e-06
PTP4A2	3.02878146278722e-23	0.190735016556944	7.39476994139499e-19	0.000297689727220536	0.152194759234499	1
PTPMT1	3.38860629930437e-11	0.0127783583769754	8.27328227975162e-07	6.39092636974822e-05	0.0655112579034658	1
PTPN1	6.45108737515306e-19	0.448569787453588	1.57503298264362e-14	6.23514022696377e-10	-0.0358773875561005	1.5223094864132e-05
PTPN11	6.76454692648036e-16	0.253277753396645	1.65156413210018e-11	2.94052305056982e-06	0.0682105120139158	0.0717928702796622
PTPN18	1.22599763565137e-09	0.0395745584981587	2.99327322744281e-05	6.10177946133999e-07	0.0169936186941215	0.0148974945548616
PTPN2	2.93822279788094e-13	0.111701545224627	7.17367096102632e-09	1.05132121606903e-10	0.0553659814447469	2.56680074903255e-06
PTPN22	7.72517783218446e-05	0.112296330749813	1	0.000101094978304077	0.023659190978418	1
PTPN4	5.42287043517395e-07	-0.064591615951878	0.0132399381674772	5.41081009585e-07	0.0647322844797779	0.0132104928490178
PTPN6	8.43467181665967e-12	0.10717375876079	2.05932512403746e-07	0.0599806488363727	0.0323656262883503	1
PTPN7	9.98836015362595e-09	-0.0159382105391679	0.000243865813150778	1.02648101209979e-06	0.0340717515199855	0.0250615339104164
PTPRA	6.82154366838938e-10	0.17666004955858	1.66547988663727e-05	0.000363723896038342	0.0194001258576944	1
PTPRC	4.43622821737922e-51	0.624350785493459	1.08310511927314e-46	4.27416176944088e-35	0.244648176501685	1.04353659600899e-30
PTRHD1	1.6897855573411e-20	-0.14014983171577	4.12561143824829e-16	2.40417499364799e-08	-0.000194472097986897	0.000586979324699156
PTTG1IP	3.11243606655389e-08	0.0774347067881913	0.000759901265649133	3.28795502281008e-07	0.037429146727736	0.00802754218819082
PUF60	4.83477286540841e-17	0.119704085301913	1.18040979508946e-12	4.1808149055515e-06	0.0551098553196252	0.10207459591904
PUM1	1.76424481266273e-09	0.138907267090678	4.30740371011605e-05	2.30004819267023e-06	-0.0660959942522256	0.0561556766240436
PUM2	1.16240768266325e-09	0.0998070082866327	2.83801835722231e-05	0.00374400638825031	-0.0039792174294449	1
PUM3	1.45385551602561e-09	0.139270020504053	3.54958824237653e-05	0.00126577224213893	-0.0186081918814137	1
PURA	3.12516634229848e-09	0.13944106143529	7.63009362472175e-05	0.00468788969814522	-0.0989892360410125	1
PURB	2.22027382289506e-10	0.0683372064991665	5.4207985385983e-06	5.13418815654806e-07	0.0777482527299684	0.0125351203842121
PUS7L	9.74565156151495e-08	0.110474200334727	0.00237940082874387	5.72980116691347e-05	0.0582391107254076	1
p_val	avg_log2FC	pct.1		avg_log2FC	pct.1
PVT1	8.24515144191036e-23	0.233663597674078	2.01305372454241e-18	0.000166719311155105	0.0481126279359056	1
PWP1	1.289754218183e-11	0.0859144621687017	3.1489349236938e-07	2.88516421262938e-12	-0.0235826335626343	7.04412842513463e-08
PXN	3.53332371084133e-06	0.046627623734205	0.0862660984001911	.	.	.
PYCARD	4.39328573420236e-11	0.102853532412201	1.07262071200551e-06	1.75724510219924e-11	0.157148622760245	4.29031391701945e-07
PYCR2	3.82420356665456e-10	0.0545193293950926	9.33679300798711e-06	1.03864794242848e-09	0.0536496608179608	2.53585895143914e-05
PYM1	0.000232448137249665	-0.0291124128532623	1	1.0401334951453e-06	-0.0541506330517362	0.0253948592839724
PYROXD1	4.64072899225643e-08	0.127199957854296	0.00113303398345941	1.22620585131869e-05	0.0291935067520782	0.299378158599457
PYURF	6.67436841414064e-09	0.068526499993192	0.000162954704831244	1.02071513918475e-08	0.0788669748666847	0.000249207601231957
QARS	4.61284758060363e-17	0.0340093430231619	1.12622673680438e-12	.	.	.
QKI	2.63267032689007e-10	0.191498673484567	6.42766460310211e-06	1.10504357149065e-05	0.0465447153177318	0.269796387979441
QTRT1	8.09754180413964e-09	0.0195004458598604	0.000197701483148069	.	.	.
R3HCC1	5.64051311131548e-07	0.0334320488235189	0.0137713127612768	.	.	.
R3HDM1	7.09160473196459e-10	0.0800585978933461	1.73141529530915e-05	.	.	.
R3HDM2	7.68635358485353e-17	0.247367666879924	1.87662322774199e-12	1.08706900735212e-06	-0.0539581508263012	0.0265407898145021
R3HDM4	5.65753906934584e-14	0.105921744812183	1.38128816378079e-09	8.18673415868868e-16	0.0531649399786586	1.99879114484384e-11
RAB10	5.5550651672335e-13	0.136131784120545	1.35626916058006e-08	1.19662719202752e-10	0.0995562170731766	2.92156528933519e-06
RAB11A	8.25801036076503e-10	-0.0249861926559999	2.01619322958078e-05	2.46283490818441e-08	-0.00412602984198096	0.000601301142833224
RAB11B	9.1656438341311e-16	0.105581066291037	2.23779194210311e-11	1.21550849714986e-07	0.00141220537052689	0.00296766399579138
RAB11FIP1	1.09511791296635e-12	0.212121695008116	2.67373038450734e-08	2.8919619177707e-10	0.0365073489617969	7.06072502223716e-06
RAB11FIP2	4.68175724481401e-09	0.072009519920039	0.000114305103132134	.	.	.
RAB14	5.17131084684352e-06	0.0803276955710193	0.126257554325684	1.44497000991811e-09	-0.0889802966571779	3.52789427921508e-05
RAB18	7.91399854824952e-12	0.114601678567177	1.93220274555512e-07	4.90070876521138e-07	0.00462415776514757	0.0119650804502636
RAB1A	3.7632212361527e-05	0.0498487212917535	0.918790464806681	1.22988050828481e-10	-0.176768743566721	3.00275326097735e-06
RAB1B	8.70350636731607e-15	0.108738466598103	2.12496107958022e-10	.	.	.
RAB21	3.65172228512885e-09	0.145900852353997	8.9156799591421e-05	0.00393067228706293	-0.0530837884748138	1
RAB22A	1.43843397635572e-12	0.151335540482408	3.51193655327248e-08	8.7480120520923e-08	0.0552170669819462	0.00213582714251834
RAB29	7.02079788028017e-11	0.13952335352001	1.7141278024704e-06	3.77021542595272e-06	0.0257787133170357	0.0920498096246356
RAB2A	1.20040563392443e-13	0.126661888058288	2.93079035522649e-09	3.04871306998776e-07	-0.0591612925654782	0.00744343296037511
RAB30-AS1	3.18566449567289e-07	0.127069208140124	0.00777779986618535	.	.	.
RAB3GAP1	1.49552403377416e-11	0.0830705941465105	3.65132192845961e-07	2.96564913081748e-06	0.0377164843245519	0.0724063235289089
RAB3GAP2	2.00325346579998e-06	0.0595169408356138	0.0489094333675064	.	.	.
RAB4A	2.49476997157959e-11	-0.0460442569724908	6.09098088561157e-07	2.75829416379075e-06	0.0120697186569806	0.0673437520089512
RAB5A	4.13508760232266e-07	0.132299370275835	0.0100958163810708	6.35422382605687e-12	-0.0696725878131117	1.55138374713178e-07
RAB5C	2.63626467560908e-15	0.03182679101215	6.43644020549956e-11	0.000829765174409891	0.0124001868251463	1
RAB5IF	2.82642267844001e-20	0.0904452725614148	6.90071096941128e-16	0.000122949126459382	-0.0265705468071119	1
RAB6A	2.12338721098947e-07	0.060302215093397	0.00518424987563078	3.65935510822308e-08	-0.00116769692294777	0.000893431549672665
RAB7A	3.20641627023403e-26	0.169397906114865	7.82846532377638e-22	0.000312666607312607	0.0784788988554941	1
RAB8A	6.07955892008806e-09	0.208986804132557	0.00014843243103395	1.09818770743529e-11	0.056641049001551	2.68122528770327e-07
RAB8B	7.2782590267421e-06	0.151422715365892	0.177698694137908	.	.	.
RAB9A	3.44905948648924e-06	-0.0755253154861673	0.0842087873626348	7.85209016890169e-09	-0.0252151058728003	0.000191708781473735
RABAC1	4.29312768120862e-18	0.20755388613516	1.04816712336709e-13	1.51048054813151e-05	0.108105726843319	0.368783825826307
RABEP1	1.00353393895066e-06	0.120639756220287	0.0245012811194804	.	.	.
RABGAP1L	4.52022011314365e-09	0.0582966298576209	0.000110361174062402	0.000222043017143207	0.0758658571361532	1
RABGGTB	5.32994715092631e-15	0.265119917776067	1.30130659689866e-10	0.00220606665600102	-0.108474680741505	1
RABL6	3.12281795389886e-09	0.102938440616676	7.62436003444407e-05	2.82851194195788e-06	-0.0121413705862733	0.0690581190629016
RAC1	1.73375393198356e-08	0.17799986934079	0.000423296022493787	1.2454371335097e-06	0.0706582510603766	0.0304073476146393
RAC2	3.00035460351002e-44	0.553426131272038	7.32536576446972e-40	0.166209498687774	0.21307198353302	1
RACK1	1.67058703432109e-55	-0.198158517800724	4.07873824429494e-51	7.29289237644765e-18	-0.406915156766359	1.78055967370969e-13
RAD21	4.43438988621532e-26	0.32123627738884	1.08265629071947e-21	3.40490696914391e-05	0.0134022949021936	0.831308036516485
RAD23A	1.28521599391359e-11	0.196930712506062	3.13785484914003e-07	3.14435058761411e-10	0.0674476731670788	7.67693195965984e-06
RAD23B	4.2883844095883e-06	0.143471130220583	0.104700905360098	1.43075554310032e-09	-0.0225383383966618	3.49318965847944e-05
RAD51C	8.23927424698666e-13	0.0440896141539617	2.01161880740179e-08	.	.	.
RAE1	2.76757211740258e-09	0.0623512294772611	6.7570273246384e-05	.	.	.
RAF1	5.90454524756459e-13	0.0724220293392003	1.44159472219289e-08	7.36905608861987e-07	-0.016825343728979	0.0179915504403654
RALA	4.85943573796579e-15	0.159497004253427	1.18643123542435e-10	3.06390812557016e-08	0.0385751287544122	0.000748053168857954
RALBP1	4.28303335423539e-10	0.143417717362631	1.04570259343657e-05	6.49519300874951e-12	0.131793090449271	1.58580137308619e-07
RALGAPA1	1.32016811095087e-10	0.184163647457317	3.22319044288656e-06	0.00185586120320411	-0.0960118840457406	1
RALY	2.28392820338497e-08	0.0391378762662747	0.000557621070856441	2.39213917963472e-09	-0.0229229868233194	5.84040780707817e-05
RAMMET	2.17682368138721e-15	-0.0578146433645969	5.31471501810687e-11	0.323174606187066	-0.010807060513818	1
RAN	4.04842112897919e-11	0.299611496828488	9.88422018640268e-07	6.43343256405279e-05	0.0437660682098766	1
RANBP1	1.92389381518339e-18	0.200395705188841	4.69718674977025e-14	7.79830837967863e-11	0.11977635854133	1.90395699089854e-06
RANBP2	4.09751888098046e-18	0.263965070051223	1.00040923479138e-13	0.00497049034974926	-0.187003936179422	1
RANBP6	4.98375463861441e-06	0.0188692026350654	0.121678369501771	0.000126245121802082	0.0643454890257288	1
RANGAP1	1.0107232482718e-09	0.115297816205931	2.4676808106556e-05	.	.	.
RANGRF	4.94342327986721e-10	0.0641213358581691	1.20693679377958e-05	1.05751850182349e-07	0.00274023329333611	0.00258193142220205
RAP1A	2.19151039897753e-11	-0.000928277368265951	5.35057263910364e-07	0.000144762193784759	0.0411165501665844	1
RAP1B	1.70765700748593e-06	0.208587675848954	0.041692445837769	8.63329525107987e-07	-0.141272329760517	0.0210781903555115
RAP1GDS1	1.16750049104589e-07	0.0978369727529564	0.00285045244888854	6.86546094237648e-09	0.065881651810268	0.000167620228908122
RAP2B	0.000200150521427151	0.105833957668433	1	6.61026226193946e-07	0.0258491740169585	0.0161389553125252
RAP2C	3.15718596447029e-09	0.115042634895713	7.70826953225422e-05	.	.	.
RAPGEF6	4.52541719748241e-06	0.144478636530933	0.110488060876533	3.50445047313004e-07	-0.0344622671414851	0.00855611583014699
RARRES3	1.44555518095467e-10	0.0362702663079877	3.52932297430082e-06	1.35273927243462e-09	-0.176841328543624	3.30271293364913e-05
RARS	1.49315511130564e-12	0.0701409529916393	3.64553820425273e-08	.	.	.
RASA2	5.59996410787866e-17	0.218389061861472	1.36723123693857e-12	3.62069268846578e-06	-0.0941925994394827	0.088399211988892
RASA3	7.14127736713423e-28	0.3081527128374	1.74354286918582e-23	4.10406936985412e-05	0.0351263690155121	1
RASAL3	4.59031202844692e-11	0.118238504731382	1.12072468174532e-06	0.00802910487757463	0.0496304826229897	1
RASGEF1B	5.24754068237985e-05	0.128452893130293	1	.	.	.
RASGRP1	4.47043511279041e-16	0.152770649449775	1.09145673278778e-11	1.05307483199027e-08	0.0591544469414191	0.000257108220230424
RASGRP2	4.99075088039373e-18	0.0331913491482652	1.21849182744813e-13	0.00038060204381099	0.0331375652406728	1
RASSF1	3.2925939273838e-10	-0.00106631987859329	8.03886807370755e-06	2.5782408746485e-13	-0.0339455769694043	6.29477509545431e-09
RASSF3	0.000660307551082159	0.0392016901084177	1	9.24874285530596e-05	-0.0306157607790872	1
RASSF5	2.02086189764623e-17	0.142241960415188	4.93393432310327e-13	2.78236170190026e-07	0.0296253189533491	0.00679313609518947
RASSF7	7.1756156544735e-07	0.0275352700221953	0.017519265620397	0.000523525084296185	0.0558978205255705	1
RB1	1.31620167940099e-10	0.159175964492924	3.21350640025752e-06	.	.	.
RB1CC1	2.54778841654743e-08	0.0350487469378571	0.000622042541900054	0.0944390727786971	-0.0443534413141299	1
RBBP4	5.14779711065838e-13	0.0998485804092892	1.25683466456724e-08	0.000214393530228124	0.0413049984601259	1
RBBP6	5.62456575385947e-07	0.155842238844471	0.0137323772880479	2.25884277095449e-07	-0.133367938248395	0.00551496462528539
RBBP7	1.91000115841089e-05	0.0947356212370738	0.466326782826019	1.42854314937977e-07	-0.0638101777880185	0.0034877880992107
RBCK1	7.14512816170697e-12	0.268152567320792	1.74448304068076e-07	8.80115069252236e-05	0.0119552753839001	1
RBFA	2.71619442132446e-11	0.0188822533457277	6.63158867966368e-07	8.18444027622104e-10	0.102615605301597	1.99823109343937e-05
RBL1	8.24668947277015e-13	0.141354704755197	2.01342923477683e-08	.	.	.
RBL2	6.108437579678e-18	0.215148364290127	1.49137503507838e-13	4.05772369726678e-08	-0.0162632221821225	0.000990693240687685
RBM14	1.0074306797129e-10	0.069201555646405	2.45964200451905e-06	0.000300799577781705	0.0827414479736622	1
RBM15B	2.88247408304965e-08	0.0661846304032004	0.000703756047376571	.	.	.
RBM17	1.58643759156634e-15	0.214956294430664	3.87328737980922e-11	1.9976278645366e-07	-0.0843601234519525	0.0048772084312661
RBM22	1.34335810355566e-12	0.141490782239044	3.27980880983115e-08	3.94316351211588e-05	-0.0253128155523236	0.962723371483091
RBM23	1.15652531290651e-10	0.110513917660305	2.82365655146124e-06	3.6563324962578e-05	0.0717299983454016	0.892693578961341
RBM25	5.78379944148423e-05	0.170444210020003	1	3.54075721029521e-06	-0.266595175354673	0.0864475872893575
RBM26	3.03963610055776e-06	0.124940766485786	0.0742127153951176	4.61008943274083e-06	-0.0402214234146188	0.112555333500367
RBM28	1.45183464169962e-06	0.124201764351592	0.0354465427770962	.	.	.
RBM3	4.58914275514788e-25	-0.369306211639143	1.12043920366936e-20	9.11162846605557e-26	-0.448143896586688	2.22460408998747e-21
RBM33	1.1381809997794e-11	0.178189777983697	2.77886891096141e-07	2.97584327661851e-08	-0.102313796798374	0.000726552135986408
RBM34	0.00122732261188321	0.0605039456092959	1	0.000786696838559755	-0.0573074331348238	1
RBM38	2.39834742141411e-07	-0.0536314657445003	0.00585556522938254	0.000138363988600943	-0.0475332339824596	1
RBM39	2.75338090275565e-15	0.325983032851963	6.72237947407793e-11	0.00153113934046306	-0.0803043008207434	1
RBM4	1.93472308831951e-08	0.0740811872468411	0.000472362642013209	2.18998588546136e-05	-0.0117422562731087	0.53468505393539
RBM42	6.79753287720317e-12	0.0675026423199671	1.65961765196916e-07	.	.	.
RBM43	0.0216416725677481	0.0130439903926015	1	1.32493198841091e-05	-0.0565716269226371	0.323482144970525
RBM48	1.73623079198661e-10	0.0681419900262092	4.23900747863531e-06	1.54687738125541e-10	0.0384401552292552	3.77670112633509e-06
RBM5	1.94491032854976e-05	-0.00128600308030746	0.474849856715425	3.45084152241518e-09	-0.0685931043764719	8.42522957697665e-05
RBM6	4.09309377590064e-07	0.116299903156846	0.0099932884538614	5.51697344789628e-07	0.084079444062783	0.0134696906730388
RBM7	5.72253544357287e-11	0.0252969819824336	1.39715702854832e-06	0.000162389877377403	-0.0216453031113528	1
RBM8A	4.57787405751034e-17	0.273272706193795	1.11768795114115e-12	3.1148856145778e-07	-0.0851108571037464	0.00760499322799171
RBMS1	2.31017513863026e-07	0.140267631512451	0.00564029260096578	0.00115954466709694	-0.196668509153544	1
RBMX	1.3119599584302e-13	0.197689755596517	3.20315023850734e-09	3.79434718295623e-11	-0.2385715928725	9.26389864718763e-07
RBMX2	6.55359327476911e-08	0.00673411668072371	0.00160005979803488	6.68717088463212e-05	-0.0257273629146784	1
RBPJ	9.73190738930619e-07	0.0829195541841969	0.0237604518909911	3.10442284355946e-06	-0.0599673832228356	0.0757944837255042
RBX1	8.73775214624279e-25	0.303482096283155	2.13332218650518e-20	1.47469153196228e-10	0.174428989199991	3.60045937528591e-06
RC3H1	0.000317614306450398	0.0702526386654567	1	0.000147679919703041	0.0521154582596051	1
RC3H2	1.15124383756101e-14	0.0172337125627226	2.8107618294052e-10	0.000865490467237417	0.00714421781614477	1
RCAN3	2.79820810187281e-06	0.0668563677823675	0.0683182508072248	0.0224210978652346	-0.0961326551445387	1
RCN2	1.40856956213562e-14	0.0273914615716421	3.43902258595413e-10	8.81316717749827e-09	-0.00701564896589313	0.00021517347663862
RCOR3	2.05116029842836e-06	0.103715378739916	0.0500790786861283	.	.	.
RCSD1	4.87588457371325e-06	0.123861381189043	0.119044721867209	9.82126782346497e-09	-0.077566880428368	0.000239786253909897
RDH11	3.28684415620188e-13	0.100077725369544	8.02483000736689e-09	1.33263694965441e-08	0.0813992058395425	0.000325363311258125
RDH14	2.22721314257985e-09	0.0169108121201086	5.43774088760871e-05	1.21425777577293e-05	0.0252361419638759	0.29646103595496
RECQL	8.53200373317374e-12	0.145557572483889	2.08308871145437e-07	1.27220114751922e-07	0.0750738245994126	0.00310607910166819
REEP5	9.85868977549717e-15	0.150789827077927	2.40699910868763e-10	5.74206471164821e-16	0.136281435579455	1.40192509934891e-11
REL	0.032457456232995	0.163854133160333	1	0.000342116498910167	-0.174661220528933	1
RELA	2.15315145832886e-15	0.125405945529797	5.25691928550991e-11	0.000619344634567754	0.0258565661305108	1
RELB	7.79537803714722e-19	0.120301080158984	1.90324154776949e-14	.	.	.
REPIN1	8.58288945273478e-09	0.0835756519076757	0.00020955124598852	.	.	.
RER1	1.50144334995899e-14	0.104386765733981	3.66577393892486e-10	4.46795510496918e-06	0.0226760457255853	0.109085123887823
RERE	2.75532416863496e-06	0.106605892559388	0.0672712395772224	.	.	.
REST	1.5129959082428e-18	0.00993076408586113	3.6939795099748e-14	1.77653428195137e-05	0.0205882081527685	0.433740844938427
RETREG1	1.34927587450645e-12	-0.022785439364598	3.29425704760751e-08	3.6093087048648e-08	-0.13949247660313	0.000881212720292741
RETREG2	2.04194562390902e-13	0.00191027095578977	4.98541024077386e-09	1.00892218383449e-07	-0.0955029907739388	0.00246328351183191
REV1	1.46221859239369e-08	0.0822061582629532	0.00035700066933292	0.00170541928176982	-0.0638064942455854	1
REV3L	0.00896803149886038	0.126088684787301	1	.	.	.
REX1BD	5.64966958649183e-19	-0.139414861991833	1.37936682954198e-14	1.53512254653065e-06	-0.216749766244787	0.0374800169735458
REXO1	3.21776422598692e-09	0.0943242107242133	7.85617135774706e-05	.	.	.
REXO2	1.03645473555122e-16	0.330452680965629	2.5305042368483e-12	2.88455412998903e-25	0.230884084291959	7.04263890836822e-21
REXO4	3.91816845432519e-07	0.136057409128111	0.00956620828123494	0.574110328821924	0.02710807674504	1
RFC1	1.35398970809879e-11	0.2708380711624	3.30576587232319e-07	0.00035554200000973	-0.0632255337572903	1
RFLNB	1.09860186175598e-17	-0.236683398864491	2.68223644547722e-13	1.2442531128704e-06	-0.243738499212552	0.0303784397507307
RFNG	7.03142605367033e-05	0.0118897234228574	1	.	.	.
RFXANK	5.51190743912206e-18	0.0673776154634304	1.34573220126165e-13	5.57906953501317e-12	0.0268172831570283	1.36212982697346e-07
RGCC	1.28743259573955e-10	0.180472516826891	3.14326668249811e-06	2.160080965079e-16	-0.886316032255635	5.27383767624038e-12
RGL4	6.35592798616683e-12	-0.173869997204149	1.55179981782263e-07	0.000423905822678962	-0.0414805666065365	1
RGPD5	0.0023149029185433	0.0224421464627327	1	0.000499040291443231	0.0635697446769656	1
RGS1	2.99882507435893e-08	0.105387538603653	0.000732163141904733	0.00124987315426488	-0.0725466909154648	1
RGS10	4.45674762194853e-12	-0.150048439969999	1.08811493189873e-07	3.30002565848809e-10	-0.0618830903504184	8.05701264519868e-06
RGS14	3.04756407062058e-08	0.0657025764797984	0.000744062767842015	1.32362032405258e-06	-0.0207558678722401	0.0323161902117437
RGS19	1.14998272284633e-14	0.0603962145625523	2.80768281782931e-10	7.91761729314173e-07	0.0908731219022684	0.0193308626212055
RGS2	5.31561294639741e-05	0.0485202256768982	1	0.0375307879104274	-0.225801015692177	1
RHBDD2	2.25258937165387e-07	0.0117577917487229	0.00549969695089292	0.020013068548653	0.000282116042200908	1
RHEB	6.18490991370551e-13	0.106558493793689	1.5100457554312e-08	7.08342767964449e-10	0.0706119026490906	1.7294188679852e-05
RHNO1	2.82004666003958e-10	0.0982406691236558	6.88514392048663e-06	4.36274590471081e-08	0.0358929707026739	0.00106516441263514
RHOA	1.2210690091679e-17	0.256727216045845	2.98123998588343e-13	5.08059780170856e-05	0.0783311247358172	1
RHOB	3.00124157425732e-15	0.132386533557317	7.32753130354926e-11	0.000393671110895082	0.177565000601067	1
RHOF	1.06348494541574e-09	0.0666583978854862	2.59649849423252e-05	1.07924439090678e-06	0.0523052622099037	0.0263497518039891
RHOG	7.11340918461018e-18	0.0602321983724071	1.73673885242258e-13	9.21076929536154e-07	0.0500086881446612	0.0224880932346252
RHOH	4.25210356536841e-17	0.496991001732311	1.0381510854847e-12	0.00227866538588258	0.0375386163850131	1
RHOT2	7.43795546803044e-09	-0.00968652103550907	0.000181597682751963	.	.	.
RIC3	0.000334905863221136	0.0470665176187677	1	0.0208112566011662	-0.0625700047505328	1
RIC8A	1.83913247179169e-08	0.0614189146139622	0.000449024192987942	.	.	.
RICTOR	2.08703030138461e-06	0.0641655168361455	0.0509548448083052	1.01536176304956e-05	0.00915628849221728	0.24790057444855
RIF1	7.10080780899125e-08	0.157556278101304	0.00173366222656521	4.32876843326707e-06	0.0622057895752203	0.105686881298215
RILPL2	3.52820184772036e-07	0.112114763652137	0.00861410481120926	4.27749217304518e-09	-0.0348529086930912	0.000104434971404898
RING1	2.05958240422456e-08	0.0527878282415545	0.000502847043991426	0.0034982536928518	0.0627410104528828	1
RINL	1.70150961170165e-07	0.0553286461952533	0.00415423571696957	.	.	.
RIOK3	9.68181451321095e-11	0.167275098930785	2.36381501340045e-06	2.15016635661677e-06	0.15092214359674	0.0524963115967985
RIPOR2	0.00047973857328737	0.608361850840786	1	2.41743874238243e-06	-0.219939629355688	0.059021766895267
RIT1	.	.	.	6.60667359752725e-05	-0.0520015827692975	1
RLF	0.000845769384256578	0.234283059695821	1	0.034187113506568	-0.248621815283242	1
RLIM	2.59183312360242e-05	0.202642530576325	0.632796057127532	5.51940404350767e-07	-0.0597669141315224	0.013475624972224
RMDN1	8.2607387791733e-07	0.0860421575636528	0.0201685937293516	.	.	.
RNASEH1	6.43164393408351e-13	0.0399928874764818	1.57028586650649e-08	0.00774747430476739	-0.0137746456373121	1
RNASEH2B	1.70826342160802e-15	-0.0297436471265653	4.17072514385598e-11	0.00197060185125238	-0.0310769954989371	1
RNASEH2C	6.71632582623157e-23	0.249485819093427	1.63979095047444e-18	2.69474597017773e-15	0.183080661840802	6.57922228618892e-11
RNASET2	1.17094716636213e-55	0.56278657767113	2.85886750667313e-51	9.50487911867988e-29	0.360787254084108	2.32061623682569e-24
RNF10	2.89569604792247e-13	0.0494426631025571	7.0698419010027e-09	2.79553751046012e-15	0.150755009395028	6.82530483178839e-11
RNF11	3.34488553475546e-07	-0.00724346512560647	0.00816653803310546	1.91889322601027e-07	0.0450556654090624	0.00468497781130407
RNF113A	9.53698542570296e-09	0.0480333842805885	0.000232845499168538	4.13493611399825e-06	-0.0883149903639355	0.100954465223267
RNF114	2.96761243174204e-10	0.129330697557248	7.24542575209819e-06	8.94236733675106e-05	-0.0225181081881398	1
RNF115	5.4271101891804e-06	0.0420085803662237	0.132502895268839	1.09358249047791e-09	0.000617946998230645	2.66998165050181e-05
RNF125	1.88525710304325e-15	0.189210299730323	4.60285521708008e-11	3.28529486034955e-07	-0.229211411294806	0.00802104740154344
RNF126	7.3669065926986e-14	0.0387041303986889	1.79863024460736e-09	4.85205771684298e-06	-0.111532257115706	0.118462989156721
RNF13	4.04143805224309e-08	0.131843085321412	0.00098671710045515	0.0214539475154718	-0.0241130555065294	1
RNF138	6.736225758939e-11	0.0808274040667954	1.64464951904496e-06	2.30530646467839e-10	-0.240521355926612	5.62840573351228e-06
RNF139	4.12294810161614e-12	0.0589015800833943	1.00661777900958e-07	6.02604519533515e-08	-0.243687948282188	0.00147125893444108
RNF145	3.77539967824284e-21	0.054739379452548	9.2176383144299e-17	0.00134172069016278	-0.0231345417985577	1
RNF149	1.23484781716185e-06	0.155359343024854	0.0301488094560066	1.16392713559297e-06	-0.0282922909643765	0.0284172810155023
RNF157	1.83205533577014e-10	0.115573452208839	4.47296310228281e-06	7.88143680430055e-06	0.0262270170152397	0.192425279576998
RNF166	9.40200138227323e-17	0.0460989263599851	2.29549863748201e-12	2.58148762865665e-09	0.00127377390154965	6.30270204536522e-05
RNF167	2.04649553094955e-11	0.0221014949638208	4.99651883881332e-07	1.14010006303034e-06	-0.00418357671628805	0.0278355430388859
RNF168	9.76225076870302e-07	0.108395311898972	0.0238345352517884	0.00171736937770585	-0.120692253846621	1
RNF169	5.85158256803631e-07	0.182964209731358	0.0142866388398607	.	.	.
RNF181	1.34212906348867e-19	0.155872656603898	3.27680810850758e-15	6.64832507482319e-10	0.0766599936394072	1.62318856701808e-05
RNF187	3.91995287022539e-10	0.121105927355153	9.57056493265528e-06	2.9082538146519e-12	0.0880737044088854	7.10050168847262e-08
RNF19A	2.9484413181798e-10	0.186739970449009	7.19861947833599e-06	0.000492640304668286	0.0135351014639129	1
RNF213	1.9757297456141e-33	0.715179226889593	4.82374417391682e-29	1.97565594392096e-09	0.0412902395986252	4.82356398708302e-05
RNF216	1.38140582480665e-07	0.2077716220524	0.00337270232126544	0.0191941986343924	-0.00201963308842329	1
RNF220	2.01212529758159e-09	0.120166332603671	4.91260391404546e-05	.	.	.
RNF38	2.38996641907508e-08	0.0936093518011712	0.00058351030121718	.	.	.
RNF4	2.0219872522867e-08	0.0904749104404177	0.000493668187645798	3.928149929877e-05	-0.0205815628598563	0.959057805379471
RNF44	2.71829474013384e-09	0.0212832914177902	6.63671660803676e-05	.	.	.
RNF5	3.48357390704031e-10	0.0672916239627315	8.50514569403892e-06	3.99035755340567e-09	0.0308026842375526	9.74245796663995e-05
RNF6	1.02767194014931e-09	0.135279409238832	2.50906104187455e-05	.	.	.
RNF7	3.49526114533653e-12	0.129823439144103	8.53368008633913e-08	6.13101340882166e-09	-0.0197050267984172	0.000149688692376381
RNGTT	2.53701867852621e-05	0.121898510456024	0.619413110362175	.	.	.
RNH1	2.35579724633295e-20	0.16886039817899	5.75167897692191e-16	1.3579260823951e-06	0.100417122906196	0.0331537653016763
RNMT	5.24327808376422e-07	0.145008072309827	0.0128014634415103	1.7449611524904e-06	-0.0677000486033881	0.0426032265380532
RNPC3	5.26055136073282e-06	0.073333203682762	0.128436361472292	1.17427699869942e-05	0.00688943404748799	0.286699729232464
RNPEPL1	5.78245277031966e-16	0.0826988919843104	1.41178584387354e-11	3.59694245231939e-07	0.0881657808535611	0.0087819349973378
RNPS1	7.98900900155199e-15	0.212194871905004	1.95051654772892e-10	1.77790984823667e-07	0.110855599635861	0.00434076689446984
ROCK1	3.66986592446629e-16	0.232769309705537	8.95997765458446e-12	1.14816618944992e-05	-0.012677505250039	0.280324775154198
ROMO1	3.24460638911779e-21	0.229938517447106	7.92170649903109e-17	1.81469516842834e-12	0.119611760346999	4.43057825371779e-08
RORA	0.000344648565334296	0.11886423981064	1	0.00515691416950275	-0.113565094910973	1
RP11-489E7.4	0.0035644172271384	0.389126684548874	1	0.428848749236505	0.426673675529766	1
RP9	1.08850090632699e-08	-0.0571432152171171	0.000265757496279735	0.000238941771463918	0.0578263912094129	1
RPA2	8.91907511627636e-12	0.0470174455176651	2.17759218963887e-07	0.000795296120780621	0.0732781373230347	1
RPA3	6.73570548314666e-19	0.117535501163962	1.64452249371026e-14	4.86552241608434e-08	0.0701749628877204	0.00118791729788699
RPAIN	3.6400272260654e-15	0.030302173080886	8.88712647243866e-11	1.14995432691199e-09	0.0087120724815114	2.80761348915563e-05
RPAP2	2.97431867986473e-05	0.121058732912648	0.726179905688974	4.5615065818205e-08	0.0536899442979546	0.00111369183195148
RPAP3	1.21808244750357e-08	0.150178231080498	0.000297394829557996	2.02679990774003e-06	0.0452437199203688	0.0494843197474729
RPF1	2.42075698997881e-08	0.0479404224349274	0.000591027819103327	9.63435085506909e-06	-0.0955809880232861	0.235222676126512
RPF2	5.70634958494733e-08	0.0644241262364799	0.00139320525116489	.	.	.
RPGR	4.36913824621039e-07	0.105302854219769	0.0106672510281227	.	.	.
RPIA	2.30295656055266e-13	0.0371760637697136	5.62266844258933e-09	0.000102576198326567	0.0583173251576912	1
RPL10A	1.73317743375349e-13	-0.19887032524902	4.23155270450915e-09	3.81369622312618e-42	-0.221433133750063	9.31113932876256e-38
RPL13A	0.1227453441008	-0.0810915546071618	1	8.06161557848071e-07	-0.124870683307663	0.0196824344348607
RPL14	0.000202526748380187	-0.0137452042737607	1	9.0663575201254e-09	-0.130336863045044	0.000221355118853862
RPL15	0.0015313711718262	0.00681737550987283	1	1.47664061248758e-20	-0.140544435450605	3.60521805538842e-16
RPL17	2.91774113371187e-13	-0.288450859621257	7.12366497795753e-09	0.136507682430027	-0.23119312079469	1
RPL22	1.96406836430003e-137	-0.578923876742003	4.79527291143852e-133	1.02282292437813e-50	-0.139986239894747	2.4972221698692e-46
RPL22L1	3.11266490461898e-39	0.907723114104986	7.59957136462724e-35	0.000472019655181431	0.199214393500261	1
RPL23	0.000105359384636048	0.1280611363563	1	0.0150215634817996	-0.254780526201896	1
RPL23A	1.25854713773636e-05	-0.0650230266354557	0.307274283678332	8.05654675607016e-09	-0.108781679596983	0.000196700589049453
RPL24	5.83514996124266e-24	-0.151552726388824	1.42465186303739e-19	2.03885985185047e-29	-0.168761854004276	4.97787632829292e-25
RPL26L1	7.01237730748385e-09	-0.00480524002262028	0.000171207191962218	1.45652267869284e-05	0.0395738264180032	0.355610012002857
RPL27	1.10292066023658e-12	-0.201025905977194	2.6927807919676e-08	6.29265168157795e-08	-0.128665049791397	0.00153635090805726
RPL27A	1.41196885351826e-30	0.27996805845532	3.44732195586482e-26	2.93426625585542e-14	0.0551291876324678	7.16401106367101e-10
RPL3	3.62624270994062e-60	-0.367607324086931	8.85347157632001e-56	2.9736993053804e-47	-0.235745342876664	7.26028685408626e-43
RPL31	8.71101468906538e-05	0.0997431706365175	1	0.00601154403769413	-0.105799690179807	1
RPL35	1.25926549532791e-07	-0.117358326911419	0.0030744967068431	3.15496363342136e-06	-0.0460297992120262	0.0770284371099826
RPL35A	9.20626858543935e-66	-0.317318465467517	2.24771047513502e-61	1.80514500847832e-74	-0.165394899170145	4.40726153819982e-70
RPL36	3.13500266925648e-12	-0.0900861650564346	7.65410901698971e-08	1.81629012609743e-15	-0.104130475518959	4.43447234286688e-11
RPL36A	2.745530108574e-14	-0.224886366104867	6.70321176008342e-10	3.11565068817911e-05	0.000555807982104195	0.760686115518929
RPL36AL	1.14972207799254e-13	-0.190584242775783	2.80704645341879e-09	1.44010555892987e-07	-0.0823611507289979	0.00351601772212728
RPL37A	4.65532963187232e-10	0.0222549828356495	1.13659872962163e-05	8.50663577926364e-10	-0.0790896667709147	2.07689512550722e-05
RPL38	0.114878245758972	-0.0800720385323279	1	3.17844074137709e-05	-0.14599776998488	0.776016307007216
RPL4	2.45049359479829e-25	-0.355619490488668	5.98288011170002e-21	3.08179474848637e-39	-0.254622105097668	7.52420187842947e-35
RPL5	3.76025861158979e-42	-0.328468218256966	9.18067140019648e-38	2.94655363193803e-57	-0.219976452261597	7.1940106923767e-53
RPL6	1.74321860384218e-09	-0.173342678152203	4.25606822128068e-05	7.4291264467907e-19	-0.101449365789834	1.81382122198395e-14
RPL7	0.639958876899032	-0.134783640918318	1	4.1922975730879e-06	-0.108456398841476	0.102354945246941
RPL7L1	1.19367094023142e-19	0.194453134787485	2.91434760057501e-15	1.87862398217266e-10	0.084235511251311	4.58666045247456e-06
RPL8	4.64391516966468e-61	-0.36274448655797	1.13381188867363e-56	0.0175409051141061	0.0544386841860627	1
RPL9	3.20509706104848e-47	-0.270779537516197	7.82524447454986e-43	1.27609602774096e-57	-0.217954002086054	3.11558845172956e-53
RPLP0	3.6670783682617e-13	0.130762205338065	8.95317183611093e-09	2.00511191461633e-25	0.131733798259675	4.89548073953578e-21
RPLP2	2.0503780742881e-46	-0.282702678127606	5.0059980683744e-42	7.91999494041875e-11	-0.0928741031097271	1.93366676470324e-06
RPN1	1.42154214974697e-10	0.072600703265807	3.47069515860722e-06	.	.	.
RPN2	1.68743537620345e-16	0.0923901558904425	4.11987347100072e-12	5.59137832585812e-06	0.0280094512846335	0.136513501825826
RPP30	3.48999653605048e-10	0.0159742418721244	8.52082654276725e-06	.	.	.
RPP38	1.81995311544497e-08	0.0619344356063547	0.00044434155313589	.	.	.
RPRD2	1.18294921736891e-09	0.243274782256374	2.88817051420619e-05	0.000121265001998141	-0.0832797825610374	1
RPS10	1.46891312995892e-47	-0.343979088828472	3.58635140679471e-43	2.2891079610583e-12	-0.156407173142489	5.58885708692384e-08
RPS11	0.00317468078725667	-0.122059751686549	1	0.119436141965355	-0.100003478218956	1
RPS16	0.0164169216259481	-0.115678479338665	1	1.00265782714539e-11	-0.109096647730581	2.44798908497546e-07
RPS17	1.6747272552204e-61	0.481794929778524	4.0888465936206e-57	3.60706091593514e-26	0.553524602489693	8.80663922625566e-22
RPS19BP1	1.78962524690427e-13	0.0862711980195439	4.36937004031679e-09	6.02158487978011e-07	-0.00273764605543325	0.0147016994839831
RPS2	1.82999163535019e-49	-0.324810231708974	4.46792457770749e-45	8.71917747300792e-54	-0.258022105836958	2.12878718003488e-49
RPS20	0.000117144548511699	0.0502727167847823	1	0.00162419312409468	-0.137042040369684	1
RPS21	0.0319547790340471	-0.112353026503133	1	1.15343546586193e-06	0.0553463625370938	0.028161126899019
RPS25	0.00194687261349872	-0.0760360952456463	1	1.30598036628896e-36	-0.150275403714548	3.18855106429449e-32
RPS27L	1.13973113030982e-16	0.0780369586502005	2.78265355465143e-12	3.9513622067683e-07	0.131715278560793	0.00964725082782479
RPS4Y1	0.309385790537576	0.0739569306117476	1	1.16014572241522e-12	0.329643655749607	2.83249578127676e-08
RPS5	8.48704004426915e-47	-0.289760686379917	2.07211082680831e-42	5.45037338529616e-12	-0.0813502264497155	1.33070866202006e-07
RPS6KA3	1.92908922325942e-11	0.149604563122275	4.70987133858787e-07	2.14011055140675e-11	-0.0550581584850975	5.22507991125959e-07
RPS6KA5	2.54148039840856e-08	0.0898282291252528	0.00062050243927145	0.00184859954621959	-0.0645295097623584	1
RPS6KB1	2.54233359673344e-14	0.183148475720956	6.20710747642469e-10	2.16599926092753e-09	-0.0196157301574558	5.28828719555456e-05
RPS6KB2	1.5024664276671e-10	0.0302912793401192	3.66827178314923e-06	8.85383786635151e-07	0.0157764477353731	0.0216166451506972
RPS7	6.40956638214483e-18	-0.212979105221331	1.56489563220066e-13	1.14648967114807e-25	-0.149927395282789	2.79915453210802e-21
RPS9	6.65875028769233e-07	-0.062484278967073	0.0162573388274008	5.97838278297726e-18	-0.104814694015905	1.4596221564639e-13
RPSA	0.0245853304952519	-0.137757274970097	1	3.02065789390999e-13	-0.0507745224699532	7.37493624798124e-09
RPUSD3	1.81169347078873e-07	0.00531048930049721	0.00442324960893068	.	.	.
RRAGA	7.414938408551e-05	0.05072558445005	1	2.37599954624693e-07	0.0192320574476172	0.00580100289216187
RRBP1	1.03225920511447e-08	0.11585077334641	0.000252026084928699	.	.	.
RRP15	2.95416367675463e-09	0.140337497060724	7.21259061679644e-05	1.34068068057128e-06	0.0940697098939346	0.0327327188161478
RRP1B	7.31513728323473e-15	0.18584228296546	1.78599076770176e-10	7.76857000137555e-08	0.0435593995308027	0.00189669636583584
RRP36	3.92225564767472e-07	0.0453985233568078	0.00957618716379784	0.000762056366697245	-0.00932832515055004	1
RRP7A	1.27158564119941e-09	0.058827964809628	3.10457634298836e-05	0.000322934482316564	-0.0470037016702681	1
RRS1	3.41227334674404e-07	0.152537692970881	0.00833106537607557	.	.	.
RSAD1	3.17701486529293e-05	0.0259331038934639	0.775668179361268	1.00033633168141e-06	0.124076445587495	0.0244232115380016
RSAD2	6.55762851340408e-06	0.52862221350815	0.160104500154761	.	.	.
RSBN1	1.6887416412401e-05	0.191312098070272	0.412306271708771	1.32256038520096e-09	-0.141003597566557	3.22903118046816e-05
RSBN1L	2.68877532325264e-06	0.134860820663709	0.0656464495172131	0.000233829343417065	-0.0400241607371226	1
RSF1	7.20057592861277e-10	0.153259959694762	1.75802061297081e-05	0.00864300980180927	-0.125402826141286	1
RSL1D1	4.19475511105443e-06	0.156515614226082	0.102414946036394	3.09522069883038e-08	-0.263222181690624	0.000755698133619438
RSL24D1	1.47976352999816e-08	0.0274741970420187	0.00036128426584905	3.14890214129831e-08	-0.222449410200563	0.000768804457797983
RSRC1	2.24063192813407e-08	0.112776791554008	0.000547050285253933	6.95379712729766e-05	0.00424590311452971	1
RSRC2	5.01945857349981e-17	0.425268260486357	1.22550081071998e-12	9.68958182302047e-11	-0.176374563792602	2.36571140209045e-06
RSRP1	7.87012065112333e-07	0.018620139608253	0.0192148995697176	6.38295114539083e-16	-0.506951286892695	1.55839752214717e-11
RSU1	3.17477062267455e-10	0.114089659872551	7.7512024752599e-06	7.87442621381649e-05	0.04227796818179	1
RTCA	1.50440960761375e-05	0.0313570803192937	0.367301605698896	1.50901711767263e-10	0.0224258737432881	3.68426529279773e-06
RTCB	3.43141574748836e-18	0.0731483841789409	8.37780154749284e-14	2.2024631709839e-09	0.031168247320657	5.37731383195718e-05
RTF1	1.23952064193535e-11	0.183623511786588	3.02628964728515e-07	3.95351213196147e-08	0.0145310875111484	0.000965249987018392
RTF2	8.34669106654567e-21	-0.0364195598164019	2.03784462389713e-16	1.11037680537964e-06	-0.131479225694959	0.0271098497033438
RTN3	3.07651715534059e-08	0.0453842709397734	0.000751131663476405	1.19546277738403e-08	0.00858044593029467	0.000291872237098311
RTN4	3.47008527563407e-09	0.0749031260937187	8.47221320046059e-05	0.00033714674001797	-0.0354689046460368	1
RTRAF	2.9549779223045e-14	-0.0896537976991123	7.21457859730644e-10	2.07031071999025e-09	-0.321003350236614	5.05466362285618e-05
RUFY1	1.93034656545737e-16	0.154089243352684	4.71294113956417e-12	.	.	.
RUNX1	0.00488256105582124	0.0925405976752923	1	0.493862957861404	-0.0303275045525683	1
RUNX3	1.24814181555831e-07	0.237061798326849	0.00304733824268562	0.00150222382060366	0.0442351241033665	1
RUVBL1	1.91733012179485e-12	0.0930001647586396	4.68116149236212e-08	8.71397021217852e-08	0.103753194839571	0.00212751582730339
RWDD1	3.05829876024903e-09	0.166466727671777	7.46683642314799e-05	3.01974616634022e-07	0.0305612102883943	0.00737271026511966
RWDD4	2.24239385993995e-12	0.0669229623209345	5.47480460904339e-08	.	.	.
RYBP	1.5212572581613e-12	0.146025256735802	3.71414959580082e-08	.	.	.
RYK	5.27254035275786e-05	0.0457995548729536	1	0.00184739455436612	-0.0513509867511173	1
S100A10	5.14030150123564e-07	-0.0209713902021562	0.0125500461152668	0.713711005157948	0.160126352349095	1
S100A11	1.92773513469335e-12	0.195388920906318	4.70656533135382e-08	2.04486909359687e-12	0.200730852211912	4.99254789201676e-08
S100A6	0.000148695939092005	0.190659767341376	1	2.28304013835367e-07	0.15913653089147	0.00557404249779048
S1PR4	1.468911031903e-17	0.0569984727631037	3.58634628439118e-13	0.000356959564249657	0.000420890042905187	1
SAE1	4.15505848517757e-17	0.101969017244103	1.0144575291561e-12	0.00607651839746583	0.0293062375932995	1
SAFB	5.51391074512858e-15	0.297396745561936	1.34622130842314e-10	1.00781042406515e-09	0.0394381024637984	2.46056915035506e-05
SAFB2	3.99810052909055e-10	0.209654058584187	9.76136244177457e-06	2.3181586793645e-05	-0.0552221432564903	0.565978441566842
SAMD1	5.65824854320343e-18	0.152165195542613	1.38146138182312e-13	6.74586927609582e-14	0.180014171921541	1.64700398375879e-09
SAMD3	2.50143806065053e-05	-0.0158657626808648	0.610726102507827	0.00335737077724525	0.0205006118185346	1
SAMD9	2.3956289060912e-17	0.702671808568704	5.84892797422166e-13	5.18039667527805e-05	0.0139856924293648	1
SAMD9L	1.15583616311098e-07	0.73213110088234	0.00282197399223546	.	.	.
SAMHD1	6.46762226528799e-07	0.292708194123454	0.0157906997607006	3.05950112498633e-08	-0.126245196907651	0.000746977199665412
SAMM50	9.63688674608546e-12	-0.04305453088473	2.35284589905677e-07	1.15002421044262e-05	-9.33226393612374e-05	0.280778410979565
SAMSN1	7.65955704756469e-05	0.046255163441329	1	0.0021819305078419	-0.103515075893242	1
SAP18	3.16128133509622e-05	0.099012735736187	0.771826837963741	1.30097603146274e-14	-0.192747987013254	3.17633298081627e-10
SAP30BP	1.77333873926001e-07	0.0713212384741245	0.0043296065319033	1.09004870089892e-10	-0.0765853430312644	2.6613539032447e-06
SAR1A	9.17138774413007e-12	0.0971948585804759	2.23919431772936e-07	6.24249049379343e-07	0.0700924995661849	0.0152410405405967
SAR1B	7.33893232291296e-09	-0.00504364647583599	0.00017918003266392	5.55847181038423e-07	-0.0176605710840235	0.0135710089250531
SARAF	1.52810844819774e-07	0.104657227993124	0.00373087677627478	3.50339232156434e-26	-0.159490669293651	8.55353235309932e-22
SARS	4.35618180401163e-12	0.133579087330424	1.06356178744944e-07	7.49545493304517e-11	0.0622155316741713	1.83001532190298e-06
SART1	1.23886919211065e-08	0.0565664416342775	0.000302469913253814	.	.	.
SAT1	6.95584690618337e-13	0.665150397107985	1.69827002214467e-08	0.198821859508268	0.0975966472326166	1
SAT2	5.2460051674508e-13	0.0858742615008751	1.28081216163311e-08	0.000404643888890192	-0.0271980763143886	1
SATB1	7.75135930750477e-11	0.203297514623299	1.89249437492729e-06	0.00606149531250808	-0.156292766600813	1
SBDS	3.03430657182558e-12	0.362211709754534	7.40825949511216e-08	7.75026776994198e-08	-0.374901386862049	0.00189222787603134
SBNO1	2.27090697234466e-06	0.073355985674983	0.0554441937297949	1.59148917984349e-08	-0.0106417559125146	0.000388562083258788
SBNO2	1.94613087987213e-16	0.265158147873525	4.75147854320782e-12	1.18705552152671e-18	0.106153932147896	2.89819605580746e-14
SC5D	4.54501315963895e-12	0.140587336840501	1.10966496292585e-07	0.503189891708399	-0.0640944417982287	1
SCAF11	6.32729590356571e-19	0.29216296108289	1.54480929485557e-14	5.30908206172265e-07	-0.0801434376631665	0.0129621238536959
SCAF4	4.18047271663783e-08	0.02771810540846	0.00102066241376713	3.40550354592857e-06	0.0528241873986121	0.083145369073846
SCAF8	0.000426616006260573	0.0937991177080852	1	.	.	.
SCAMP2	1.04095450623841e-08	0.113357157351147	0.000254149042698108	0.00308267381604332	0.0542541168501743	1
SCAMP3	1.54025870303628e-12	0.0569111781727541	3.76054162346307e-08	.	.	.
SCAMP4	2.99996534345754e-09	0.102249975753128	7.32441538605158e-05	.	.	.
SCAND1	1.48122124614338e-15	0.173307822383572	3.61640167245907e-11	5.71834258836691e-07	0.127714212940873	0.0139613334294978
SCAPER	5.06335285813308e-05	0.122766193342679	1	0.475025702427595	-0.0367673586647149	1
SCFD1	1.47940479150501e-08	0.0721295351285022	0.000361196679845949	0.000588885583219112	0.0469776055316554	1
SCLT1	2.88960837581462e-09	0.078589943653055	7.0549788495514e-05	.	.	.
SCML1	0.0001025433030314	0.0320795416651664	1	.	.	.
SCML4	1.13914452342806e-06	-0.0351212733917478	0.0278122135394961	0.00783623549324823	-0.0139473353197938	1
SCNM1	9.93997398726869e-06	0.0414399226867925	0.242684464899165	3.31391207492158e-08	0.0267133494571657	0.000809091633092104
SCO1	1.67583176928092e-06	0.0525777756250844	0.0409154326469938	.	.	.
SCOC	1.42493433573509e-08	0.0916391852132236	0.000347897718069721	2.65963336105107e-08	0.112576921315437	0.000649349485100618
SCP2	1.03902365450198e-14	0.11738477491774	2.53677625246659e-10	3.79812378990193e-11	0.124103024603293	9.27311923304557e-07
SDAD1	4.37026356219276e-05	0.0822059397335515	1	1.30524423102484e-09	0.0781518970428051	3.18675379004715e-05
SDCBP	2.41722675844238e-17	0.176940737402543	5.90165913073708e-13	2.25864771135329e-09	-0.111590856440359	5.51448838726906e-05
SDCCAG8	2.68674379697707e-07	0.148537577881441	0.00655968498031953	7.06900156921918e-06	0.038149936817505	0.172589673312486
SDE2	2.78405817119246e-13	0.130685132376887	6.79727802496638e-09	1.279654847579e-07	-0.0784125425330464	0.00312427731036413
SDF2	2.37878944542071e-08	0.0449707430584168	0.000580781443099466	2.37569473579578e-05	0.0597271485090004	0.580025869744541
SDF2L1	3.14572692894985e-12	0.164607669821568	7.68029229703105e-08	3.36274224521296e-05	0.0569403675733622	0.821013519168744
SDF4	1.34190791457095e-08	0.093886789453163	0.000327626817342496	1.38135223466616e-09	0.0441158536132088	3.37257148093743e-05
SDHA	1.05122858465804e-05	0.10449361406211	0.256657458944259	8.24632175850169e-10	-0.0192701597853767	2.01333945733819e-05
SDHAF2	1.29608323323437e-16	0.0754231758594874	3.16438721394171e-12	1.3141717755361e-06	0.090273220174847	0.0320855038997138
SDHAF3	4.29945724436089e-10	0.0172496008547928	1.04971248621071e-05	1.77069705666089e-08	0.0521980605924545	0.000432315686383756
SDHB	1.16895845741164e-21	0.112130023464511	2.85401207377051e-17	8.13137440690072e-08	0.0445025985555966	0.00198527506144481
SDHC	5.73636139557725e-12	0.0324876828862189	1.40053263473018e-07	4.04533094359666e-15	0.0771934666998706	9.87667549879124e-11
SDHD	1.87094790698896e-27	0.23732388343208	4.56791931491356e-23	4.28502307797795e-10	0.0361737549649876	1.04618838448832e-05
SDR39U1	4.57827049842928e-05	0.0185898491759748	1	.	.	.
SEC11A	8.39746404267871e-12	-0.00516056788950758	2.05024084602001e-07	1.16738719009094e-11	-0.0843196321375577	2.85017582460703e-07
SEC11C	5.20075443893173e-15	0.0164991913874529	1.26976419626518e-10	1.04278399900919e-07	0.0211907966218899	0.00254595713358094
SEC13	1.33709061030593e-05	0.0629777867046128	0.326450672506192	8.25704899271701e-07	0.0813397176191779	0.0201595851157186
SEC14L1	3.20809738470904e-11	0.0492972684055192	7.83256976476711e-07	1.13049948779536e-07	0.0360594679357828	0.00276011449945238
SEC22B	2.50868529609257e-10	0.149472249430835	6.12495515041e-06	7.09111802531467e-07	0.0483211170510807	0.0173129646588058
SEC22C	2.97750903187354e-12	0.0812826094135648	7.26958830131926e-08	2.86745477474605e-06	-0.0230348984781839	0.0700089083254248
SEC23A	0.0210324573049037	-0.0397966248620433	1	0.0231711186927088	-0.00858801725915798	1
SEC31A	2.74062104885401e-17	0.115187714355189	6.69122629077706e-13	3.15574456038705e-05	-0.0162609638784842	0.770475034418497
SEC61B	6.70821782505936e-14	0.0289574605203734	1.63781138198824e-09	2.91488901816381e-08	0.0872393507274417	0.000711670153784695
SEC61G	1.70951882744252e-15	0.0859059018996624	4.17379021720092e-11	3.84055371458996e-08	0.0924196851156419	0.000937671189417139
SEC62	2.51325176243859e-08	0.235440139659409	0.000613610417799383	6.21959752778789e-05	0.114084381215807	1
SEC63	0.000329459431095346	0.0896170114496384	1	0.0322944728039316	6.33114689269076e-06	1
SECISBP2	7.17087226759055e-10	0.0585391876243453	1.75076846413223e-05	6.41006492008485e-06	-0.00695194369426311	0.156501735023872
SECISBP2L	0.0720450023125775	0.0475004733332589	1	0.0435301144759515	-0.0786916377618976	1
SELENOF	5.29090779701733e-07	0.17852270347073	0.0129177513864178	2.78916288140685e-06	-0.0598842059700965	0.0680974117495483
SELENOH	4.02045239440932e-07	0.0241393304196431	0.00981593452095035	0.0909376953716363	-0.108132555738894	1
SELENOK	1.28434789273425e-09	-0.0283757982730859	3.13573538011066e-05	0.101698845403063	-0.293568607240645	1
SELENOM	7.35104755716809e-22	-0.153719968766627	1.79475826108259e-17	3.4808774651107e-13	-0.271826861974288	8.49856233106778e-09
SELENOS	3.87275406043398e-11	-0.126769515309966	9.45532903854956e-07	0.000141342806322066	-0.0853351585584728	1
SELENOT	1.12319072798432e-12	0.0997354023578381	2.74227016237372e-08	7.68528841885141e-06	-0.0865149901313059	0.187636316746257
SELENOW	1.36009691674852e-31	-0.194022297381174	3.3206766222415e-27	1.59915412267567e-05	-0.187520577332956	0.390433479051265
SELK	0.00343832213289877	0.402797298607275	1	0.413990587212065	0.501943251179651	1
SELL	2.04855364245934e-60	0.688059330689314	5.00154371806448e-56	5.39959120890672e-08	0.385318935184379	0.00131831019365458
SELPLG	8.71175239933937e-17	0.189521055311174	2.12697434829871e-12	1.46432511601381e-07	0.115064102514431	0.00357514977074771
SEM1	1.16888737896978e-26	0.00881332329529549	2.85383853575472e-22	0.000144968809292837	-0.148792296667658	1
SEMA4D	7.15497284903466e-11	0.256893924252267	1.74688662109181e-06	8.95570001800051e-07	-0.0106130704491196	0.0218653415939482
SENP6	3.5932000388013e-14	0.248532134068876	8.77279789473338e-10	3.43633494342717e-10	-0.0240981991400212	8.38981176437743e-06
SENP7	2.07350345239018e-07	0.169183904996671	0.00506245867901062	7.19260361040101e-08	-0.0174174304853175	0.00175607417147941
SEPHS2	1.33664821822164e-09	0.27274960230521	3.26342662478814e-05	0.00181957166173096	-0.0770656049522692	1
SEPT1	1.041825894941e-07	-0.0102545644013388	0.00254361792249845	0.000314055279360743	0.00201712598358594	1
SEPT2	5.5977427972832e-21	0.241972431284563	1.36668890395669e-16	1.14190010281445e-07	0.0813259143007415	0.00278794910102148
SEPT6	1.61345797015242e-14	0.137181119874557	3.93925763412712e-10	0.00508336187835012	-0.00925007972957559	1
SEPT7	3.51329168637959e-15	0.372290116215489	8.57770165229576e-11	0.0179141819952456	0.0135450693172019	1
SEPT9	3.7595824345081e-10	-0.0939420821291411	9.17902051385152e-06	8.22414235925187e-07	-0.113079245073446	0.0200792435701134
SEPW1	0.00410021367279268	0.319717404239508	1	0.407171311272007	0.591240095374287	1
SERBP1	8.73705258010512e-33	0.556297859909992	2.13315138743267e-28	0.00190190907453701	-0.0189378149912474	1
SERF2	6.14759978809573e-07	0.143818174894324	0.0150093648826357	2.11974345021164e-11	0.248044244589793	5.17535363369172e-07
SERGEF	8.14364370018337e-10	0.0125311652932896	1.98827060939977e-05	.	.	.
SERINC1	1.47049010228061e-06	0.188355071940652	0.0359020158471812	1.96139587321251e-06	-0.179947120773069	0.0478874802444834
SERINC3	2.60498131344756e-11	0.0876046948794749	6.36006187678221e-07	4.97359490818635e-06	-0.0174285941877813	0.12143031968337
SERINC5	8.30256811766399e-05	0.0617767140553072	1	0.0106224744299456	0.0937151936160759	1
SERP1	1.32349479107645e-12	0.165450988269607	3.23131253241315e-08	0.00109258694612346	0.00344787647777967	1
SERPINB1	1.69006218184088e-14	0.273770664847615	4.1262868169645e-10	0.000209561172796015	0.00526214343428133	1
SERPINB6	0.00286602427826206	0.0152112460421144	1	0.000180441761801359	-0.167950188569089	1
SERTAD1	2.06621985630962e-07	0.0926831410216796	0.00504467577917993	2.75751152883087e-08	-0.503132511881828	0.000673246439764058
SESN1	7.27430739121816e-05	0.0101852595121075	1	0.096171992273687	0.05755533333149	1
SESN3	4.22260602938902e-29	0.544087162149917	1.03094926207533e-24	2.36352229222115e-19	-0.0202209555489201	5.77053967645793e-15
SET	3.84334313745371e-34	0.403284598267172	9.38352227009322e-30	0.0153420974685998	0.0619703035156467	1
SETD2	9.1490601588412e-14	0.288838167940869	2.23374303778108e-09	1.18495495741193e-05	-0.159464038698016	0.289306752852123
SETD3	1.78831040193452e-06	0.121706076177477	0.0436615984632312	.	.	.
SETD5	1.35774385322406e-05	0.0891908122588715	0.331493161764655	0.00958272417021856	0.000865662476587814	1
SETX	1.94668331233536e-12	0.361642123929309	4.75282730706678e-08	1.29942431158019e-05	-0.0423696214197831	0.317254445672305
SF1	1.3276851823638e-09	-0.0818673518776087	3.24154337274123e-05	2.49664728599939e-16	-0.167564727387538	6.0955643487675e-12
SF3A1	3.19632295024887e-10	0.135977331390699	7.80382248303261e-06	1.12460854342202e-10	-0.042716899673383	2.74573175876487e-06
SF3A2	1.413228217175e-06	-0.00288184685808485	0.0345039669223277	0.000406355532635929	0.00218917104686261	1
SF3A3	1.18366567462965e-20	0.228982046190261	2.88991974460829e-16	5.47550098011625e-08	-0.0280936529116645	0.00133684356429538
SF3B1	2.4712419373787e-09	0.330573959950992	6.0335371901101e-05	0.000525183962211193	-0.355648807746086	1
SF3B2	2.05068660212263e-15	0.189295408676049	5.00675133908241e-11	3.15089591516721e-06	0.0587827573746489	0.0769291237688074
SF3B4	2.61199845762529e-16	0.055496727063106	6.37719423429215e-12	0.000400827437791963	0.0235450412852001	1
SF3B5	1.70849376587386e-08	0.137719542737164	0.000417128752938103	1.95914293251492e-08	-0.0360445205466229	0.000478324746973519
SF3B6	1.04387734564557e-15	0.240785460586899	2.54862653939365e-11	0.000237765296412163	0.100203246039882	1
SFI1	5.83991407320669e-07	0.0662381212035234	0.0142581502097341	1.84163140237153e-05	-0.0367789577651982	0.449634306889009
SFMBT2	1.8282955830302e-12	0.0968513829633609	4.46378366596824e-08	.	.	.
SFPQ	1.03045601536797e-15	0.462839409424681	2.51585836152089e-11	0.000502780819625415	-0.265976597199173	1
SFSWAP	1.49932675175751e-14	0.184057618799802	3.66060626441596e-10	7.14121979390235e-06	-0.0884101222961343	0.174352881268126
SFT2D1	7.75020775243646e-20	0.113873594386761	1.89221322275736e-15	.	.	.
SFT2D2	8.20520147388114e-09	0.0426033253078693	0.000200329993984808	.	.	.
SFXN1	1.35506731813953e-06	-0.0502015757586007	0.0330839685723766	0.000988172950446545	0.023900023702727	1
SGF29	1.23063704964319e-10	0.0136460519682326	3.00460035670384e-06	1.89010728876536e-07	-0.00542209417468853	0.00461469694552063
SGK1	1.58424983737874e-08	0.366198291094575	0.00038679459779602	3.59437164267351e-09	-0.16858705961557	8.77565836558738e-05
SGTB	7.72972594912368e-09	0.116397655236645	0.000188721259047855	0.00034862860896642	-0.0942603161235342	1
SH2D1A	7.58199487544454e-15	0.0380893016620659	1.85114404883978e-10	.	.	.
SH2D3A	1.66111231908251e-05	0.0796850676797895	0.405560572703996	0.00303706549562477	0.0834436095977436	1
SH3BGRL	3.12413538479214e-10	0.149177983837973	7.62757654197002e-06	3.4495902338043e-06	-0.0476461326303563	0.0842217455583321
SH3BGRL3	0.000672172514660661	0.137817600064051	1	8.57264039229606e-29	0.319582543346059	2.09301015177908e-24
SH3BP1	1.01452942145652e-13	0.103162434740025	2.47697358248608e-09	0.0477736838438901	0.0382954046315745	1
SH3BP5	3.05303137148922e-08	-0.00755952644098479	0.000745397609349093	1.03600809181869e-05	-0.239912150928147	0.252941375617534
SH3GLB1	1.11443100830105e-17	0.297200339897141	2.72088330676701e-13	6.65934287619136e-09	0.0757305983601415	0.000162587856322212
SH3GLB2	7.8457384890269e-18	0.00746427682880646	1.91553705209592e-13	0.178681058112422	0.0588181400252461	1
SH3KBP1	1.46721496893912e-16	0.275323509267917	3.58220534666486e-12	0.00313747093156629	-0.0228061243036455	1
SH3YL1	1.73027510191579e-06	0.0895819518931457	0.0422446666132739	1.79114009589199e-06	0.0678794855485291	0.043730685441203
SHARPIN	1.09031516850631e-07	0.0310911412335036	0.00266200448390815	0.0265569189441281	0.0121629695495116	1
SHISA5	1.90064684463098e-12	0.339413958259222	4.64042927116653e-08	9.91124184355206e-11	-0.0060820530355612	2.41982969610324e-06
SHISAL2A	8.7284525977745e-13	-0.0346233930987416	2.13105170174665e-08	0.0379836468385078	-0.0628680196177074	1
SHKBP1	2.65326762037115e-12	-0.0133320063738085	6.47795289513617e-08	3.82186662064464e-08	0.112174527953088	0.000933108735430388
SHLD2	1.70258702718546e-06	0.114710096804948	0.0415686622687331	.	.	.
SHOC2	4.53421209936725e-06	0.192422309412868	0.110702788406051	9.16353674973071e-07	-0.00123393707684444	0.0223727749744675
SHPRH	0.000118749954058193	0.0469297599582907	1	1.03884902318088e-05	0.00336981499245531	0.253634989009613
SIAH2	1.30388116137523e-05	-0.0616635387528863	0.318342585549763	0.000174888267919089	0.00443464707867813	1
SIGIRR	7.75421057315957e-09	0.0226888272182996	0.000189319051143691	0.329964909205771	0.145030705945524	1
SIKE1	2.09967578339617e-09	0.0922106824748986	5.12635842516176e-05	0.00218307141492696	-0.031681146523489	1
SIN3A	5.37514700361873e-13	0.195780883962748	1.31234214093351e-08	0.000755909726558138	-0.0137034897932638	1
SINHCAF	5.1561294113071e-12	0.148666255589775	1.25886899577063e-07	0.000466266851462925	-0.0685694264579797	1
SIPA1	2.04270382902356e-09	0.0919921657100723	4.98726139856101e-05	3.53768191564299e-10	0.0253030312516007	8.63725039704235e-06
SIRPG	0.00378504574016256	0.0140577103552781	1	0.0174681190749783	0.0402391044193751	1
SIRT1	2.07679452021433e-05	0.164432394027966	0.507049382110328	.	.	.
SIRT2	0.000194770187869833	0.0557105336769437	1	.	.	.
SIRT7	5.90434110373793e-12	0.00924640194210535	1.44154488047762e-07	0.00147618955106657	0.028005492734251	1
SIT1	8.22271350688642e-05	0.0666193525366479	1	.	.	.
SIVA1	5.19360330304892e-14	-0.00168319222826163	1.26801824643939e-09	2.22186089344349e-06	-0.0870446223520657	0.0542467337134228
SKAP1	5.26912437613532e-10	0.0794916051259916	1.28645671643344e-05	0.000116366161608947	0.0888718123377719	1
SKI	2.51038833039114e-11	0.0991693253408026	6.12911310864997e-07	0.0013993206359347	-0.00753319287338561	1
SKP1	3.60323598505359e-08	0.211689222765051	0.000879730065750834	0.0738187696861446	-0.0676706640912004	1
SLA	2.23803613350231e-10	0.263005556657301	5.4641652199459e-06	4.15661012226094e-05	-0.0295785507064905	1
SLAIN2	2.42391961355679e-12	0.25048780602707	5.91799973649889e-08	0.00014303008208501	-0.0711606187084069	1
SLBP	1.27602706083294e-15	0.067460120275783	3.11542006902363e-11	0.000202469466912803	0.00738600296593406	1
SLC16A7	6.08131396148396e-08	0.14419979214151	0.00148475280369631	2.18484177885584e-05	0.0205371404658945	0.533429120307653
SLC20A1	1.53196707512074e-07	0.0906007680001813	0.00374029761390729	4.93301583703534e-08	-0.0372980693965892	0.00120439581661218
SLC25A1	2.43787161185641e-07	0.0133336117396655	0.00595206354034744	.	.	.
SLC25A11	3.74290133646333e-14	0.00831906479363803	9.13829361297522e-10	7.15336050883096e-09	0.0636359814630284	0.000174649296823108
SLC25A26	8.5965094772093e-09	-0.0177612603080454	0.000209883778886065	1.00236885847034e-05	-0.0501525990925666	0.244728356795534
SLC25A28	0.000105141873242556	0.116726730372151	1	4.28455613487319e-06	-0.0614758240440652	0.104607438032929
SLC25A3	7.46874117352933e-05	0.12223687778839	1	0.00435045470778083	-0.113994453023032	1
SLC25A36	6.9475087314331e-10	0.148613868379891	1.69623425677939e-05	0.000771654494282119	-0.0936343778766711	1
SLC25A37	0.000456029278000757	0.0966910980505817	1	5.04246190005257e-34	1.26000677171003	1.23111707289783e-29
SLC25A38	0.00247881642343006	0.0273680321611617	1	4.7712276138953e-09	-0.01707097154889	0.000116489522193254
SLC25A39	6.75927692629164e-12	0.023783958409956	1.6502774615541e-07	1.60827343805351e-09	0.356696957074247	3.92659959900765e-05
SLC25A45	1.35035883747325e-09	-0.112048349709464	3.29690110169093e-05	0.968127225175236	0.0208245135196845	1
SLC25A5	1.19784006997777e-05	0.141064990306261	0.292452653085072	0.037140101038194	0.114262066876955	1
SLC25A6	8.0405531613916e-09	0.0983394616367685	0.000196310105435376	0.00651321715389548	-0.0177872150299181	1
SLC2A3	3.52319973785123e-09	0.087792013930784	8.60189215996378e-05	4.489280854104e-22	-0.665922048420573	1.09605792052949e-17
SLC2A4RG	4.93856645700316e-15	-0.164907014874723	1.20575100047732e-10	3.30981143877676e-11	-0.151664947979956	8.08090462777346e-07
SLC35A3	.	.	.	0.00142271512274444	0.0215577899444132	1
SLC35C2	1.05901462057227e-09	0.0156061050582683	2.58558419612721e-05	4.16980445586095e-06	0.0953855980933691	0.101805775789845
SLC38A1	1.07428410723623e-21	0.353854871553512	2.62286464781726e-17	2.927415168273e-06	-0.0779330838633308	0.0714728413333853
SLC38A2	1.63711364847901e-26	0.163357272615689	3.9970129727615e-22	6.80253768961852e-05	0.110899758950573	1
SLC39A10	2.26031815447869e-13	0.170202863334049	5.51856677415972e-09	1.82000496833323e-09	0.0645955185425027	4.44354213018559e-05
SLC3A2	5.68499985938596e-21	0.262295639075516	1.38799271566908e-16	3.59363383417234e-06	0.0739279241090518	0.0877385700613177
SLC40A1	0.00407676443792465	-0.0781113370832875	1	0.0436584343365018	-0.0758260256182802	1
SLC44A2	1.50446014745902e-13	0.103390299304008	3.6731394500212e-09	5.0083944077601e-14	0.0920742943257784	1.22279949465463e-09
SLC4A1AP	2.79988055263088e-06	0.103912521856728	0.0683590836924829	.	.	.
SLC50A1	1.1414455408554e-08	0.104514074065878	0.000278683928799847	8.25304520164765e-17	0.200130796107739	2.01498098598227e-12
SLC7A6OS	9.12181573778531e-06	0.0381146234596486	0.222709131238028	.	.	.
SLC8B1	6.8948821152558e-11	0.033981513579947	1.6833854684397e-06	1.63234410952518e-06	-0.0060392993942231	0.0398536814340572
SLC9A3R1	2.37080536546006e-07	0.0437249520411581	0.00578832129977074	0.000753110262007263	0.0250399233798539	1
SLCO3A1	0.00978762402029952	0.0862546807002221	1	2.61694270914615e-07	0.0438073966476851	0.00638926562438034
SLFN12L	1.10323857377423e-15	0.224690492815718	2.69355697786978e-11	2.9874605654897e-06	0.0371900591668397	0.072938849706431
SLFN5	6.48117922502579e-19	0.792187080505335	1.58237990779005e-14	0.00996806867229655	-0.0208961538873251	1
SLIRP	9.11241090972443e-13	0.129462802636803	2.22479512360922e-08	1.50006471195965e-09	0.0690352929796059	3.66240799424949e-05
SLK	0.240357789384455	0.10445771563054	1	0.00370306961278488	0.00925444170375223	1
SLMAP	3.69093115337377e-10	0.143295759439854	9.01140841096207e-06	8.30554641254867e-08	0.0487326335100961	0.00202779915662376
SLTM	6.83589903250081e-19	0.415612528461317	1.66898474878507e-14	6.17568367533852e-08	-0.0201629812855409	0.0015077931693339
SLU7	3.84816691301643e-14	0.0800156174441606	9.39529951812962e-10	1.46878925224476e-05	0.00331645294985067	0.358604895935558
SMAD2	1.73907025952159e-06	0.00181445848876516	0.0424594003862197	0.00104363284801876	0.00802134768222096	1
SMAD4	4.05603446950577e-07	0.0798448093017783	0.00990280815729833	.	.	.
SMAP1	1.48528404086207e-13	0.176749187396231	3.62632098576475e-09	0.000218482989500179	0.0466135205556022	1
SMAP2	1.81858286176112e-28	0.620896038056579	4.44007005698978e-24	0.000663020468947733	-0.256728225432065	1
SMARCA2	2.84576203498808e-05	0.0655342976428847	0.694792800842339	1.3067694155063e-06	-0.109518942157782	0.0319047752795863
SMARCA4	4.31716661749234e-11	-0.00329543020231182	1.05403622966075e-06	1.44964038069751e-05	0.0377428419555201	0.353929698947297
SMARCA5	6.77976152094044e-18	0.479905481735232	1.65527877533761e-13	8.14503051467673e-06	-0.0820359660461675	0.198860920015832
SMARCAD1	1.19306773741151e-06	0.100257539885496	0.0291287488089019	.	.	.
SMARCB1	1.16866511044993e-14	0.0575212132016178	2.85329586716351e-10	1.05011346278525e-05	0.0236457633162828	0.256385201939019
SMARCC1	2.9307640658622e-31	0.312626042440768	7.15546046680256e-27	9.49620874489304e-12	0.0404992050416488	2.31849936506564e-07
SMARCC2	0.0173250844731057	0.13933626749215	1	0.000454346862275402	-0.0483000878593963	1
SMARCD1	1.94012556313921e-12	0.126467655042179	4.73681656240437e-08	0.00241356608510008	0.0266279339422998	1
SMARCE1	3.31063317491163e-19	0.122388275647349	8.08291089654673e-15	2.26819115355199e-08	0.120734604576978	0.000553778870139718
SMC1A	5.5206354506189e-19	0.276134485120948	1.3478631452686e-14	3.76295417543225e-08	0.0145469871929807	0.000918725261931784
SMC3	4.734221099754e-14	0.180666161340073	1.15586008150494e-09	0.000103666511023196	0.0429567596177236	1
SMC5	1.15651914368543e-12	0.307633465824172	2.82364148930797e-08	1.73597095372096e-07	-0.0397284911957048	0.00423837308350973
SMCHD1	1.31701669018133e-31	0.747465977280523	3.21549624907773e-27	3.42885685130647e-06	-0.301648339876777	0.0837155400246476
SMDT1	4.05331515224815e-20	-0.434809147735843	9.89616894421386e-16	1.64844635119039e-07	-0.355053966355007	0.00402468176643134
SMG1	2.27167952793277e-13	0.248558796791326	5.54630556744785e-09	4.38864456731977e-11	0.0815753617204197	1.07148757111112e-06
SMG6	1.33678564863462e-07	0.101733443335174	0.00326376216114141	0.000355511862550259	0.0376937987467825	1
SMIM10L1	5.00002180429396e-17	-0.0241801939365236	1.22075532351837e-12	1.91710415540188e-11	0.0502351091508735	4.68060979541369e-07
SMIM12	1.93037153181059e-18	0.0738220081311137	4.71300209491556e-14	1.01234543776874e-14	0.144626615398161	2.47164138631237e-10
SMIM15	1.19929599144972e-08	0.112382219059947	0.00029280811631245	.	.	.
SMIM19	4.13886438593176e-13	-0.0255652905790616	1.01050373982524e-08	4.42092129149124e-10	-0.076190783525832	1.07936793331759e-05
SMIM20	3.47837246554408e-06	0.0570634132183686	0.0849244637462588	0.0121613204488004	0.0342834713685214	1
SMIM26	5.73871418946827e-27	-0.159744737169433	1.40110706935868e-22	4.30127491067016e-11	-0.290392090592055	1.05015626944012e-06
SMIM27	2.12694063898723e-23	-0.0928212476137142	5.19292557008731e-19	0.000854863499677774	-0.0827744938499135	1
SMIM37	5.6526406870847e-19	0.0329414521733655	1.38009222375173e-14	7.12545293863702e-07	0.0110222303561026	0.0173967933496823
SMIM4	2.44856472036065e-07	-0.0597701872768044	0.00597817076476053	.	.	.
SMIM7	6.8931198597815e-08	0.0188689102461222	0.00168295521376565	7.84072217500066e-09	-0.0317357182863974	0.000191431231902641
SMNDC1	7.96823303002498e-15	0.140925838119757	1.9454440942806e-10	2.23185973754506e-05	-0.0534112912475621	0.544908554921626
SMS	1.86935834601366e-08	0.0239568647695427	0.000456403840179234	0.0040578351188843	0.00697714649403558	1
SMU1	1.47604101255262e-09	0.107444776605592	3.60375413214722e-05	3.60851976542944e-05	0.0316719023345861	0.881020100729598
SNAP23	1.59002650795314e-11	0.0643938462215298	3.88204971916759e-07	0.00337889441161596	0.0544527308800933	1
SNAP29	1.24856349551143e-07	0.085682119338963	0.00304836777429116	.	.	.
SNAPC5	9.37787082854578e-12	0.0531712907064338	2.28960716278945e-07	2.9225452172423e-06	0.0846209741226158	0.0713539414789708
SND1	1.55981123749168e-09	0.0953531330785171	3.80827913633594e-05	.	.	.
SNF8	1.37116664388583e-16	0.050506261631261	3.34770336104725e-12	8.76941399692559e-08	0.0533026675824525	0.00214105242734938
SNHG12	8.87400815654209e-06	0.225114642777483	0.216658909141975	2.22638301763255e-15	-0.187292502756355	5.43571413754986e-11
SNHG15	7.56204379295007e-18	0.239749602229056	1.84627299204876e-13	9.54374453685608e-09	0.089913093579291	0.000233010522867341
SNHG19	3.47199760921021e-08	-0.0102346342273198	0.000847688216288674	7.47207170074482e-08	-0.0287053167641163	0.00182430630573685
SNHG25	2.99553950809608e-19	-0.113019617453491	7.31360970901657e-15	4.06521111450728e-08	-0.0660412881250247	0.000992521293606952
SNHG7	3.47508330343634e-18	0.25840567116076	8.48441588533983e-14	0.00496614017395108	0.0348500544585977	1
SNHG8	0.00026497524593771	0.0178097873926424	1	7.33732694000065e-07	-0.241388596438302	0.0179140837240116
SNHG9	1.15049472035396e-18	0.0541934802234733	2.80893285974419e-14	2.387590318747e-11	0.1993694293371	5.82930176322079e-07
SNN	1.01531481853538e-07	0.0691170445084107	0.00247889112945413	0.000402449804701034	0.127957119636099	1
SNRK	2.08690611486373e-14	0.00995047654007053	5.09518127943979e-10	6.83181673713501e-09	-0.10048584900813	0.000166798805637151
SNRNP200	1.06617426948919e-07	0.144136409108132	0.00260306447895787	6.67787140661627e-07	-0.0150888327641079	0.0163040230392536
SNRNP27	6.53635049394016e-08	0.0674286837868598	0.00159584997309549	1.12791364430412e-07	0.00494066015880124	0.00275380116256851
SNRNP35	4.15236751300243e-06	0.0580835156542127	0.101380052829954	.	.	.
SNRNP40	1.55085496045713e-11	0.0418796069034095	3.78641238595609e-07	.	.	.
SNRNP48	0.000255874217232803	0.06480130861714	1	0.0104931062921472	0.0391659578660464	1
SNRNP70	5.59303345156696e-33	0.288553121429707	1.36553911720007e-28	2.31464595121175e-09	0.0476369461372196	5.65120808988349e-05
SNRPA	3.61888907039913e-13	-0.125576275578288	8.83551766537949e-09	9.45254367141067e-06	-0.0571700656743552	0.230783853737492
SNRPA1	2.06240080687397e-21	0.145038806445652	5.0353515699828e-17	1.44598840240773e-05	0.0379727920920584	0.353038068447847
SNRPB	1.47880608208583e-23	0.373110155126449	3.61050504941256e-19	3.86696913221669e-06	0.00314317657022767	0.0944120513630706
SNRPB2	4.07127765664373e-10	0.0936659993415329	9.94002439869566e-06	0.00499731623081319	0.0609149852558578	1
SNRPC	5.75082489687013e-21	0.19120237104586	1.40406389857084e-16	8.37723628234214e-07	0.103724538947521	0.0204530223833383
SNRPD1	1.51393676487787e-11	0.1173759111211	3.69627661144932e-07	1.12247222939e-08	0.0875218615274747	0.000274051594805568
SNRPD2	1.6282590469526e-06	-0.110802169710449	0.0397539446313477	3.67784480804757e-09	-0.205248184226763	8.97945809884814e-05
SNRPD3	1.22405639784778e-18	0.238365855005891	2.98853369534536e-14	1.04532322989024e-09	0.132061052828005	2.55215666577703e-05
SNRPE	4.49930701110002e-15	0.1098371735467	1.09850580676007e-10	4.48168729204078e-10	0.129052959096475	1.09420395235176e-05
SNRPF	3.74393445222961e-15	-0.0352994479914372	9.14081596511858e-11	0.00427125390679264	0.0632870527403167	1
SNRPG	5.73341469957425e-15	0.118058188491036	1.39981319890105e-10	7.53225129101514e-12	0.0184247844313293	1.83899915270135e-07
SNRPN	3.72233906153182e-13	-0.00593218245714588	9.08809081872995e-09	1.38817131759098e-06	0.0378035726791224	0.0338922027189838
SNU13	1.27641174613087e-07	0.232448086142157	0.00311635927817851	0.000341352159717162	-0.0654553105540701	1
SNW1	1.45688923233429e-14	0.220545327985669	3.55699506074416e-10	0.000316959757609301	-0.0401834270850991	1
SNX1	1.58554075779074e-07	0.125846450499508	0.0038710977601461	.	.	.
SNX13	1.74883334817599e-08	0.124506005924356	0.000426977661957168	.	.	.
SNX17	6.71411211708675e-19	0.0979747982102437	1.63925047338673e-14	6.39119405556511e-06	0.0076541038331005	0.156041002866622
SNX2	6.5350335346404e-06	0.0792807964332612	0.159552843748245	1.85266282904067e-05	-0.0378414437029402	0.452327629710281
SNX3	3.87861532534157e-07	0.113225714386938	0.00946963931682144	5.26449472045345e-13	0.191232913369806	1.28532638599871e-08
SNX5	2.41069679633848e-06	0.0506293296259586	0.0588571622826041	0.000338286888848946	0.0592480996110807	1
SNX6	6.33106672253019e-20	0.421580807429966	1.54572994030574e-15	3.42767212938818e-10	0.0681534632769206	8.36866150390125e-06
SNX9	2.48392946894059e-11	0.230274610827626	6.06451379841845e-07	0.000312521782626829	-0.0602505252321019	1
SOCS1	0.0634416685566753	0.33543008369096	1	4.13217204279946e-06	-0.457747108500758	0.100886980424949
SOCS2	6.35800439071978e-13	0.220931628088543	1.55230677199423e-08	2.50103192136904e-17	0.0292068369956975	6.10626943602252e-13
SOCS3	6.53396028042024e-06	0.316557509298961	0.15952664024646	1.98294890319619e-06	0.0286869950786937	0.0484136974715349
SOD1	2.06943525156254e-30	0.447290416763931	5.05252616668994e-26	5.17183295822072e-12	0.363403740273972	1.26270301674959e-07
SOD2	4.34036400200128e-13	0.316108582080755	1.05969987108861e-08	0.000345449896237256	-0.125434326142611	1
SON	1.71545506032495e-10	0.185048240672914	4.18828352978336e-06	9.15773930685599e-05	-0.0904326719547504	1
SORL1	1.01326934195436e-07	-0.00821445526246078	0.00247389709838157	0.0134116896325556	-0.0898713257861298	1
SOS1	2.82199796997407e-05	0.106527730018804	0.688990804369168	.	.	.
SOS2	1.35188742810211e-11	0.183633126235408	3.3006331557113e-07	3.49130219723968e-06	-0.00806990856359141	0.0852401431456067
SP100	3.75131389483789e-35	0.98156495324184	9.15883287424671e-31	4.38405629446797e-07	0.0015201259229225	0.0107036734429435
SP110	3.00035057330486e-10	0.530887637186387	7.32535592472381e-06	1.02642038371506e-07	-0.12832709366008	0.00250600536684032
SP140	0.00623463939246714	0.12786693027785	1	0.0223460948569462	-0.0576825359970704	1
SP140L	1.22404337382766e-07	0.159867988698935	0.00298850189720023	0.00660077284047526	0.0247377666284354	1
SP3	5.35141391755256e-10	0.178187110450447	1.30654770797046e-05	1.35207810256181e-09	-0.0221241626512068	3.30109868740467e-05
SPAG7	1.71181338622284e-15	0.0148044740110526	4.17939238246307e-11	0.000397987113650038	0.0319012609265324	1
SPAG9	5.21587175519329e-13	0.171967870721255	1.27345508903044e-08	6.50142196083342e-05	-0.0571378983281041	1
SPART	1.85560055566433e-06	0.0564184223415244	0.0453044875665447	.	.	.
SPATA13	0.00206829773381301	0.0649317613403411	1	1.7417991838395e-08	-0.0143150788403127	0.000425260270734414
SPCS1	0.000126622510467828	0.0026153679000831	1	0.00718035467792535	-0.0166183762562357	1
SPCS2	1.40744607938029e-14	0.168795164728877	3.43627960280699e-10	8.47875700630066e-06	0.0822044922157825	0.207008852308831
SPCS3	5.55875560681632e-18	0.239657839383807	1.3571701814042e-13	8.12391635928732e-09	0.0746207366420822	0.000198345417912
SPEN	1.150165699301e-07	0.239834661022346	0.0028081295548434	0.000274536443947896	-0.0681710937041029	1
SPG21	2.24857708029435e-10	-0.015786325832372	5.48990094153865e-06	4.30317493419105e-09	0.0413408029051057	0.000105062016018274
SPG7	9.53942986224917e-06	-0.00615042582600511	0.232905180086814	0.00113171679152023	-0.0518762987433977	1
SPINT2	8.88138805833253e-12	3.84149866153871e-05	2.16839089444189e-07	0.000136866931841982	0.0103903688811121	1
SPN	1.3263565722386e-05	0.105025553108594	0.323829957112054	1.03831143760057e-06	0.103194649912377	0.025350373749018
SPOCK2	2.63151760754464e-06	0.292461708272147	0.0642485023882025	3.86716731257322e-08	-0.116105431438613	0.000944168899364751
SPOP	9.93322500005503e-08	0.0808163337927846	0.00242519688376344	0.000793625435422321	-0.0164727889375554	1
SPPL2A	5.35252543304827e-08	0.0700627976032462	0.00130681908447873	1.37028909957867e-10	0.0127167532474438	3.34556083662133e-06
SPPL3	5.71784859879326e-06	0.0254637136270454	0.139601273539537	.	.	.
SPRTN	3.86716176918025e-10	-0.016117114699535	9.44167545945359e-06	0.650362454583535	0.022400421074235	1
SPSB3	2.18906664458051e-09	0.0115827990413099	5.34460621274331e-05	1.16422052789633e-05	-0.0451695914724751	0.28424444188589
SPTAN1	1.09081801742644e-11	0.260523538424456	2.66323218954664e-07	8.50773545771599e-06	-0.157634705851533	0.207716361200136
SPTBN1	2.84680220703635e-14	0.295572574572616	6.95046758847924e-10	2.75559336332596e-06	-0.0682659765276975	0.0672778119656033
SPTLC1	0.0461452857761031	0.0337085467782307	1	.	.	.
SPTY2D1	1.62514605514413e-07	0.154902065759531	0.0039677940936344	0.000187818920154113	-0.134848544362209	1
SQSTM1	1.28542358965762e-18	0.132949996400775	3.13836169414909e-14	1.92313345325537e-07	0.0902275808206703	0.00469533032612299
SRA1	1.17195376571697e-17	0.0827856881549679	2.86132511899798e-13	2.20290907990621e-08	0.0522347120452784	0.000537840251859101
SREK1	1.84285031350554e-08	0.130288396333306	0.000449931904042377	9.09615839377724e-05	0.0676386179302841	1
SREK1IP1	1.97885919580531e-12	0.188996819592994	4.83138472655866e-08	5.17089642925629e-07	0.0721285373219568	0.0126247436320292
SRFBP1	0.00321871879026023	0.0905193775287501	1	0.000559188078515193	0.0372939712882246	1
SRGN	3.54398036857634e-15	0.499170062717634	8.65262806987914e-11	0.000254652319082009	-0.477758468054802	1
SRI	2.83368237629896e-11	0.0910694690507221	6.91843552173392e-07	2.01003237247397e-08	0.0820834786546165	0.00049074940373952
SRM	1.37639339645474e-23	0.23467508001194	3.36046447744426e-19	5.03964508706065e-16	0.173516794115587	1.23042934800586e-11
SRP14	7.35753741464125e-05	0.0887716123035425	1	0.165271513637716	0.10241945947975	1
SRP19	7.46180101987313e-16	0.0945949845646851	1.82179871900202e-11	6.84439317676563e-10	0.116884306197048	1.67105859410733e-05
SRP54	4.32330803255469e-06	0.0978290510528055	0.105553565614823	0.000139942417306412	-0.0351486281980948	1
SRP68	5.24129315300383e-08	0.0450584684055562	0.00127966172330588	.	.	.
SRP72	7.98060466647795e-17	0.11363557604907	1.94846462932059e-12	1.30056252363405e-05	-0.0106586724479421	0.317532340145253
SRP9	2.60937959001536e-16	0.223550392527983	6.37080026902251e-12	6.26489215264883e-08	0.0655046538064025	0.00152957341906921
SRPK1	3.24565854080306e-15	0.270621682066305	7.92427532737067e-11	1.49920432510255e-09	0.112238619860489	3.66030735973787e-05
SRPK2	8.10869514869939e-09	0.061049345296649	0.000197973792055496	2.20754974647258e-09	-0.0276888470367401	5.38973270601281e-05
SRPRA	6.1698328882672e-23	0.202108426480363	1.50636469967044e-18	4.57001819106509e-14	0.0302906899474995	1.11576994134854e-09
SRRM1	8.14630792824656e-11	0.317727991722144	1.9889210806814e-06	0.000796795801301799	-0.185444792324396	1
SRRM2	5.79425734237426e-32	0.466280496036125	1.41466793014067e-27	9.24133871052799e-07	-0.015005383947192	0.0225627284617541
SRRT	2.98173502659129e-14	0.183201472379995	7.27990606742262e-10	7.77506939081264e-05	0.043406119523892	1
SRSF1	6.85799903914437e-11	0.0610369917719399	1.6743804654071e-06	4.52489632537233e-05	0.0562887412628443	1
SRSF10	7.97845014782127e-11	0.150147753101844	1.94793860359056e-06	0.00365353144638352	0.066146993444991	1
SRSF11	1.19350572610362e-12	0.177570410334172	2.91394423028198e-08	0.00168203123055409	-0.147845173636293	1
SRSF2	1.24311036390355e-07	0.0849085789357775	0.00303505395347052	3.12364174160807e-10	-0.345863633471539	7.6263713121361e-06
SRSF3	4.28012622528946e-08	0.325801478888051	0.00104499281790442	2.59560317088064e-07	-0.332424654939231	0.00633716514170507
SRSF4	1.39231984998321e-13	0.1754891835976	3.39934891373402e-09	5.40940360040194e-06	-0.00988885543446716	0.132070588903813
SRSF5	1.21724983722778e-10	0.391594510290282	2.97191547759163e-06	5.7102861201712e-13	-0.328780932799512	1.3941663562398e-08
SRSF6	1.56197043933543e-11	0.126756250668067	3.81355082763745e-07	3.50064092799598e-07	-0.0470232388323343	0.00854681482570219
SRSF7	3.23340192999065e-06	0.0913000653039031	0.0789435081207217	5.3834777961018e-10	-0.414511038639858	1.31437610391825e-05
SRSF8	4.14407638563164e-11	0.105637486485454	1.01177624955196e-06	3.09322572080678e-05	0.108264026446494	0.755211059734975
SRSF9	3.73507238687098e-18	0.21220860974581	9.1191792325455e-14	2.48377029758774e-08	0.116132527326468	0.000606412518156048
SS18	4.23319553796909e-07	0.0945654814857856	0.0103353469059515	.	.	.
SS18L2	5.38728647976344e-23	0.0839874823127936	1.31530599403424e-18	4.2819460109746e-10	0.0158141701407661	1.04543711857945e-05
SSB	3.91504406331189e-17	0.273408250447791	9.55858008057599e-13	1.72680428939508e-09	0.107663931081263	4.21599267255809e-05
SSBP1	4.66980749930694e-12	0.0493016713622825	1.14013350095579e-07	4.99361971546393e-06	0.162825700732452	0.121919225353052
SSBP2	0.000431281686535231	-0.0692241733340979	1	0.00160343956609636	-0.0210799197933462	1
SSBP3	1.58716611610723e-09	0.0186718190067487	3.8750660724758e-05	1.35910385726903e-05	0.0420022135239976	0.331825206752234
SSBP4	2.81592015884928e-17	0.0758615652114091	6.87506906783053e-13	1.54142263700902e-15	0.113509689488333	3.76338336825753e-11
SSH2	7.44205369228037e-11	0.00222312610435971	1.81697740897025e-06	0.00221296055707017	0.0192112326084386	1
SSNA1	1.91713950594537e-16	0.0641834369667565	4.68069610376562e-12	1.04732862422531e-07	0.10332695932579	0.0025570528360461
SSR1	5.58591318983706e-11	0.062153461952192	1.36380070529872e-06	6.99219185242115e-05	0.0570730275054667	1
SSR2	2.42399287636175e-23	-0.305388148668965	5.91817860763721e-19	1.95549090284999e-18	-0.253177141462967	4.77433103930825e-14
SSR3	7.35893862656414e-11	0.0242134201300538	1.79668486567563e-06	1.45054932582898e-07	-0.0182082726370025	0.00354151617901145
SSR4	0.0138060258674761	-0.0482509650827865	1	0.00407240484613635	-0.0364585373031123	1
SSRP1	1.45851766029389e-13	0.0354372904717113	3.56097086760753e-09	1.85951279268936e-09	-0.00216172517599145	4.54000048335106e-05
SSSCA1	1.44607902841423e-22	0.132088861988289	3.53060194787333e-18	6.97100992266782e-07	0.0563440047756704	0.0170197207261935
SSU72	1.0262653711157e-15	0.116690994624704	2.50562690357899e-11	3.79689530232462e-09	0.0815301677228253	9.27011988062555e-05
ST13	0.00372470795538785	0.0736975170745107	1	3.35041257245111e-08	-0.0208237811766041	0.000818003229563938
ST3GAL1	7.72268445618809e-06	-0.00314494929536824	0.188549340997832	2.35390209999173e-06	-0.0459562461700461	0.0574705197712981
ST6GAL1	7.70942211937615e-09	0.153462807539554	0.000188225541044569	6.64981321034816e-08	0.049998186174442	0.0016235518953065
STAG1	2.99156928411015e-05	0.161753656321144	0.730391640715492	1.649081505423e-11	-0.0546825017955363	4.02623249549024e-07
STAG2	6.56318552026926e-17	0.315279068624893	1.60240174477374e-12	5.58299240352878e-07	-0.0654558307442301	0.0136308759532155
STAMBP	6.51470727027914e-11	0.0923337110161723	1.59056578003865e-06	8.7297505241623e-13	0.061680896468376	2.13136859047422e-08
STAMBPL1	3.03534411036049e-09	0.0392280952006509	7.41079264544513e-05	.	.	.
STARD7	3.41679058330211e-18	0.135360827642512	8.34209420913211e-14	0.000466411598228237	0.0410246527690319	1
STAT1	1.25913323521452e-45	0.980283580286563	3.07417379377625e-41	6.60693304911083e-07	0.0301168188861763	0.0161308270394041
STAT2	1.96657395095704e-13	0.335550782623535	4.80139030126162e-09	.	.	.
STAT3	1.43974404118488e-13	0.268318028097607	3.51513507655288e-09	0.00438409184882137	0.0265300933807229	1
STAT4	0.0234988511649371	0.0651300627340805	1	1.05515168760814e-05	-0.226678645034917	0.257615284529528
STAT5A	1.35459179695587e-06	0.092190721020558	0.0330723587226776	.	.	.
STAT5B	4.49988576625139e-16	0.196661956176315	1.09864710983028e-11	6.72290354382745e-06	-0.00429082530955116	0.164139690022547
STAT6	1.29423253528671e-14	0.201837147052961	3.15986873490249e-10	3.22003598143315e-06	0.055231847266637	0.0786171784866903
STAU1	2.23689757334185e-09	0.209936645914242	5.46138542531413e-05	2.28072215352805e-06	0.0387990475074644	0.0556838313783873
STIM1	5.00026423472505e-05	0.0550928882020689	1	.	.	.
STIM2	2.23083475536681e-17	0.237697279123314	5.44658305522808e-13	0.000752246815902797	0.0241769101996908	1
STIP1	3.39436501683652e-17	0.216770807976013	8.28734218860636e-13	8.15685404362103e-09	0.187778865357948	0.000199149591475007
STK10	9.49985226885884e-12	0.117176121441301	2.31938893144189e-07	1.12341312626941e-05	-0.0688985874985633	0.274281314778676
STK11	1.89809484297933e-08	0.0401717626961142	0.000463419855913403	3.03287847205487e-14	0.139315272394821	7.40477278952197e-10
STK16	8.42847701890609e-18	0.0497957466282399	2.05781266416592e-13	1.47690080883545e-07	0.089682156645078	0.00360585332477176
STK17A	1.73256415119099e-09	0.215795435952701	4.23005537513279e-05	0.0149335978094165	-0.0186680616213815	1
STK17B	2.66953271714134e-29	0.661863098368964	6.51766412890059e-25	0.0236442650382711	-0.226853227720016	1
STK24	4.60364355617823e-13	0.195060906810502	1.12397957424092e-08	1.59151670416936e-09	0.0515046809295636	3.8856880332295e-05
STK25	1.72027325603094e-09	0.0584778148646654	4.20004715459953e-05	.	.	.
STK26	4.49159117930778e-12	0.166184537438504	1.09662198642799e-07	0.000123643652872484	-0.0121090318112663	1
STK38	1.13630564831151e-13	0.137549460309964	2.77429024035255e-09	3.78952702598209e-15	-0.0204136060702624	9.25213023393527e-11
STK4	0.000687853266115501	-0.0397953687458912	1	7.83538926594886e-11	-0.169125095379127	1.91301028928141e-06
STMN1	1.41758530897342e-07	0.0838443087450796	0.0034610345318586	1.10351403848495e-06	0.0618989792668693	0.02694229524961
STMN3	9.50420777092266e-06	-0.0372048113805528	0.232045232727077	1.72827440394736e-07	0.0187702735022056	0.00421958195723749
STMP1	2.0469214249567e-28	-0.139729129108179	4.99755865903178e-24	0.254101038842149	-0.0163462561948376	1
STN1	1.59594078435468e-19	-0.0284330284732952	3.89648942500195e-15	2.60122781594532e-07	-0.141524765022439	0.00635089771263049
STOML2	1.96702941826873e-20	0.159047150595953	4.8025023247031e-16	2.92791942736879e-12	0.0910682415701317	7.1485152819209e-08
STRADB	2.5278145178593e-05	0.0367631208083146	0.617165914535348	6.17500237299991e-17	0.168897013696956	1.50762682936793e-12
STRAP	1.24297789397593e-14	0.0475252663257794	3.03473052814223e-10	3.33092013488701e-09	0.0453517900489666	8.13244150932663e-05
STRBP	1.52999693286332e-05	0.0699049225732313	0.373548751158579	.	.	.
STT3B	3.63439064752329e-12	0.237669643870694	8.87336476592812e-08	1.5870370812602e-08	0.107242698544681	0.000387475103389677
STUB1	5.46564145546523e-12	-0.000108297420965187	1.33443636135184e-07	2.01081256034001e-09	0.0363812704463974	4.90939886607014e-05
STX10	2.69387079196393e-05	-0.0026967272323134	0.657708553857994	1.21942724227245e-09	0.0369056954748025	2.97723161200818e-05
STX12	1.48227790380651e-09	0.0716076711761694	3.61898150214359e-05	9.66273058649935e-10	-0.0341901955815197	2.35915567269382e-05
STX16	2.15836077288882e-05	0.157298769845867	0.526963782700805	0.00601322071697572	-0.07420934671213	1
STX17	2.8205384795901e-06	0.117347362661056	0.0688634469791923	0.0296878624806503	0.0124210153149726	1
STX2	0.000462141223589673	0.113826782764967	1	0.00453037468095015	0.0224071721761841	1
STX4	9.6175276706056e-14	0.0820967190311963	2.34811938077836e-09	1.10229626981957e-05	0.0408383969888678	0.269125634276447
STX8	2.39300167506801e-06	-0.0152020831329405	0.0584251358967854	5.55559610457899e-06	-0.0601204181334709	0.135639878893296
STXBP2	3.03812226632235e-05	0.0367518329886501	0.741757551322603	0.0120707691972002	0.0383636140460388	1
STXBP3	1.92981476577313e-15	0.182334935299796	4.71164275063509e-11	3.7810883305488e-08	0.0285887705615429	0.000923152715903489
STYX	1.50891967684519e-21	0.131923290676563	3.68402739101754e-17	0.000174106633839606	0.0289651028024307	1
SUB1	1.93582302192309e-11	0.342241949298407	4.72631190802523e-07	0.0374792873815038	0.0846957200192984	1
SUCLG1	3.61030832688177e-16	0.088468879258635	8.81456778008185e-12	5.83533716423116e-09	0.0653885363332976	0.000142469756864704
SUCLG2	5.53623888205376e-10	0.101725103381276	1.35167272305343e-05	6.67787517765024e-07	-0.0841274290507932	0.0163040322462331
SUCO	1.34741933159096e-09	0.201429065343388	3.28972429807933e-05	0.000447894035035891	-0.08569664920029	1
SUDS3	2.66187466848361e-13	0.149718187057186	6.49896700310273e-09	4.64594624555537e-06	0.0793018821060845	0.113430777585234
SUGT1	3.14328784879461e-09	0.164420474154695	7.67433728283205e-05	0.000184816876852624	0.16153239660894	1
SUMF2	2.44632657588915e-07	0.0461496394817797	0.00597270633503336	4.52824903674055e-06	0.0760162574045566	0.11055720023202
SUMO1	3.66598147260905e-18	0.144462004760273	8.95049376537498e-14	1.86584657474888e-09	0.153552470851639	4.55546441224939e-05
SUMO2	3.92794225561483e-06	0.121541587650509	0.0959007101708361	0.179881828395635	0.00268067837760411	1
SUMO3	2.12228406787912e-16	0.100305089319673	5.18155655172688e-12	2.68678831446013e-08	0.0111315556953345	0.000655979366975441
SUN1	5.49674877007623e-11	0.00818714159277456	1.34203121221411e-06	0.00013152938349793	-0.0404707623129113	1
SUN2	2.67505839911716e-08	0.00337860598898199	0.000653115508144454	2.48809633427166e-07	0.00355800470252898	0.00607468720012426
SUPT16H	1.34256597145953e-18	0.300387370626396	3.27787481931843e-14	3.25374954152604e-08	0.018234084054451	0.000794402950563584
SUPT20H	6.09066340739645e-05	0.17258486706266	1	0.000190779999112974	-0.0201187728509175	1
SUPT3H	.	.	.	0.0451706024692035	-0.0439346656158511	1
SUPT4H1	2.86932610536242e-16	0.0941029486822105	7.00545968624235e-12	5.89926692180268e-05	0.0462917594942271	1
SUPT5H	2.37355670191486e-07	0.122791126895788	0.00579503868772514	4.45215313406979e-08	0.0124365366736131	0.00108699318768314
SUPT6H	1.10686254227952e-09	0.0800406573674663	2.70240489697545e-05	.	.	.
SUPV3L1	0.000249721620729094	0.0168384869281707	1	0.00355630929520996	-0.0321201084534604	1
SURF1	1.27631105103313e-07	0.00458257793818584	0.00311611343109739	5.75001632286828e-08	0.0935799837149693	0.00140386648522829
SURF2	1.93496177169952e-19	0.0235545956360579	4.72420916560439e-15	4.76627828358123e-06	0.0407034865529506	0.116368684293636
SURF4	2.41042733143813e-20	0.1305754410853	5.88505832970619e-16	1.45872786051026e-07	0.0973542019236834	0.00356148407143579
SURF6	2.64947932912764e-09	0.0460527334049328	6.46870378206513e-05	.	.	.
SUSD3	9.74482364909329e-27	0.169985893978777	2.37919869392613e-22	1.96430887163553e-05	0.075746986381201	0.479586011009815
SUZ12	1.1789643191172e-14	0.240163175072702	2.87844138512464e-10	6.0960027133019e-06	-0.00968956960462264	0.148833906245266
SVBP	1.05558758901811e-10	-0.00316735666514179	2.57721709858772e-06	2.13036278584889e-07	-0.0202079138275301	0.00520128074165007
SVIL	0.000170121816104791	0.0765063269925775	1	.	.	.
SVIP	7.88487379613928e-09	0.0158130219579142	0.00019250919373274	0.000235670942972929	0.0744777458057901	1
SYAP1	1.84234557353375e-11	0.170967097838328	4.49808671778265e-07	3.27612765320841e-05	-0.139255932253754	0.799866566530834
SYF2	2.16071798256581e-06	0.106667683988104	0.0527539295443442	3.49527852584531e-06	-0.108822106094935	0.0853372252085132
SYNCRIP	6.36315847483821e-25	0.304056406470346	1.55356514163175e-20	6.07433461102306e-09	-0.0259680207168312	0.000148304879528128
SYNE1	1.49454823994175e-09	0.0273024228093281	3.64893952781778e-05	3.64927101669453e-06	-0.045389438188397	0.089096951872597
SYNE2	3.92906631220165e-33	0.627128841645194	9.59281540124034e-29	1.56718309071649e-07	-0.0621374560945991	0.0038262775159843
SYNGR2	1.05107565181523e-06	0.122350320280927	0.0256620120390689	2.72135893378107e-07	0.0748741978740273	0.00664419783682648
SYNJ2	5.25662618391155e-05	0.0403739815309647	1	0.00678338736234872	-0.0912946935858106	1
SYNJ2BP	.	.	.	7.17216774144961e-05	0.0327431979465715	1
SYNRG	2.61258038578669e-07	0.275109686706706	0.00637861501189821	5.28875249987994e-05	-0.0864374401712097	1
SYPL1	2.39608877597277e-14	0.0117041424097022	5.85005074653752e-10	2.78047529789774e-06	-0.00267915507083338	0.0678853043981733
SYS1	4.59309147205505e-10	0.111667922059192	1.12140328290224e-05	1.35155541318845e-05	0.0586036706378018	0.329982254129959
SYTL1	1.32219010527559e-17	0.0555909945537728	3.22812714203036e-13	4.26300315384468e-08	0.0743409694069803	0.00104081222001118
SYTL3	1.10495113045869e-06	0.150885679178443	0.0269773818501489	0.000194310618779921	-0.00228358326423317	1
SZRD1	2.29419488049955e-18	0.202328413322838	5.60127680073966e-14	1.32764908270184e-05	0.105656939828141	0.324145523541653
TAB2	3.54812884002924e-10	0.197365376761666	8.66275656293139e-06	4.55341031559765e-05	-0.0399062340595167	1
TACC1	1.34314993602774e-10	0.114819987863606	3.27930056881174e-06	4.77844131926293e-05	0.0380952112109018	1
TACC3	3.00312703695434e-13	0.0604694044270302	7.33213466072403e-09	0.137120974877078	0.000836427736092438	1
TADA2B	0.00608187397388185	0.115058790936461	1	.	.	.
TADA3	1.12450699455842e-10	0.0971145354942504	2.74548382721439e-06	2.27767751902732e-11	0.107937803675197	5.56094966270521e-07
TAF10	7.30406782378966e-11	-0.00102724808515253	1.78328815917824e-06	0.000561418466164047	-0.0372727929185392	1
TAF11	6.2319003480461e-16	-0.0887743962818724	1.52151846997545e-11	1.08895489130623e-05	-0.0712652798817298	0.265868336712416
TAF12	1.08093132800418e-12	0.0707152592377877	2.6390938373222e-08	1.04316540848523e-06	0.0332781708817095	0.0254688834481668
TAF15	3.07325773964096e-18	0.299673554552929	7.50335877133339e-14	2.70798607534987e-07	0.0520178127774095	0.00661154800296671
TAF1D	3.04523733262632e-13	0.389845479210306	7.43494694760717e-09	6.55586431851393e-05	-0.058044308720089	1
TAF3	6.62765105965353e-07	0.0513613086087134	0.0161814100621441	0.014335255495262	-0.0743055944459272	1
TAF4B	4.20205684291714e-07	0.149916389142103	0.0102593217819822	.	.	.
TAF7	2.84936498296626e-18	0.362746200878433	6.95672460591212e-14	1.16228644662729e-10	0.101185289761375	2.83772235944052e-06
TAF8	6.5659246569058e-11	0.071630424999336	1.60307050498355e-06	.	.	.
TAF9	6.33261847427398e-22	0.158196616332095	1.54610880049399e-17	0.000294670583625506	0.188448001936689	1
TAGAP	2.71530415827443e-10	0.25138313289634	6.62941510242702e-06	1.67063286969831e-09	-0.22314704597733	4.07885015136842e-05
TAGLN2	2.48975837243045e-10	0.194685011897112	6.07874506628893e-06	2.43185057111631e-13	0.3174807148038	5.93736316938048e-09
TALDO1	7.07167625576597e-15	0.154825944373587	1.72654975784526e-10	5.99625641706876e-11	0.226705973315482	1.46398600422734e-06
TANK	4.88700286725608e-10	0.0834666520575803	1.19316175004057e-05	0.00626343327985164	0.0448868439697589	1
TAOK1	3.30991576883226e-07	0.116904672904235	0.00808115934960397	0.000233990146531327	-0.00517256528820847	1
TAOK3	7.08365209154659e-10	0.114645620454919	1.7294736581511e-05	3.18009465117987e-06	0.0754299660301399	0.0776420109085565
TAP1	8.2953350331647e-17	0.245398222399014	2.02530604834716e-12	2.39078468976662e-07	0.0704558721943077	0.0058371008200652
TAP2	2.13767941225527e-06	0.136830322170138	0.0521914428502125	.	.	.
TAPBP	2.99219251410189e-18	0.313471127057192	7.30543802317976e-14	2.7159459829801e-09	0.128887983382755	6.63098211744592e-05
TAPT1	1.9762548916209e-10	0.129487983059217	4.82502631789242e-06	.	.	.
TARBP1	7.08165515527223e-09	0.156630119531974	0.000172898610615972	.	.	.
TARDBP	8.16031591903647e-09	0.0488977215198227	0.000199234113163276	0.00255228227945599	0.0291452690405004	1
TARS	1.40655700111108e-08	0.168686571995525	0.00034341089182127	.	.	.
TARSL2	1.08004408060796e-09	0.075248554533668	2.63692762280435e-05	2.64587279383474e-06	0.00127185668066071	0.0645989842614751
TATDN1	1.02535849813229e-07	-0.0821987268760992	0.00250341277318999	5.59140284529003e-09	-0.114800793702988	0.000136514100467756
TAX1BP1	7.41758389895624e-10	0.256514449189428	1.81100310893017e-05	3.41512370666262e-05	0.00705181874032657	0.833802452981678
TAZ	1.47155181507229e-07	0.0832490274591332	0.00359279375649898	0.000229484675574799	0.0282494518425693	1
TBC1D1	2.7727901326869e-10	0.159871964253723	6.76976710895506e-06	3.48781078459209e-05	0.0194376031233915	0.85154900305816
TBC1D10C	2.32166395257575e-14	-0.0326945283503932	5.66834254021369e-10	3.17218069093536e-05	-0.0242101534893688	0.774487915691868
TBC1D15	1.66989402413117e-18	0.291409834474548	4.07704625991624e-14	3.8974843848173e-05	-0.126910041102086	0.951570812553143
TBC1D20	.	.	.	9.99636072574415e-10	0.0705812760388575	2.44061147119043e-05
TBC1D22A	8.25911720305441e-07	0.0446373752868409	0.0201646346512574	.	.	.
TBC1D4	1.91336901273964e-10	0.108027065109734	4.67149044460382e-06	0.00890192290796466	-0.0198582963361243	1
TBC1D5	5.72201393204792e-09	0.0884866009950966	0.00013970297015095	.	.	.
TBCA	1.64333679017612e-10	0.169503773517883	4.01220677321499e-06	7.00265888077352e-09	0.116817506269544	0.000170969916574085
TBCB	1.75706664193422e-11	0.105523316909953	4.2898782062824e-07	3.34884944718568e-13	0.121694029812525	8.17621592530383e-09
TBCC	4.78685224464783e-16	0.0138440110219029	1.16870997553077e-11	2.12003666159726e-07	-0.129391983208626	0.00517606950928971
TBL1XR1	1.73291315543545e-12	0.117016815376067	4.23090746899565e-08	1.25734601859163e-06	0.0617570815600778	0.0306981030439147
TBPL1	8.09109962961824e-05	0.0587763673581631	1	1.45429674661966e-09	0.0139715191515738	3.5506655068719e-05
TBRG1	2.43234707101015e-11	0.136694816411832	5.93857537387128e-07	0.000753460627801799	0.0526260986490478	1
TBRG4	2.24558976711036e-12	0.0474418517512434	5.48260741639994e-08	.	.	.
TC2N	0.000121979553884172	0.0261526407111429	1	8.57446154655856e-06	-0.108754834627269	0.209345478659227
TCEA1	1.12416068429925e-19	0.325566535434295	2.74463831071662e-15	1.39975265433986e-06	0.0131753233376302	0.0341749610557077
TCEA2	0.000187830555026998	-0.0101096486496461	1	.	.	.
TCEA3	0.373473378069084	0.140592184495761	1	3.0847195377387e-08	-0.132369730727738	0.000753134275138902
TCEAL8	9.3677920189041e-09	-0.0407431924739938	0.000228714642141544	0.000189439704083873	0.0489684977139911	1
TCEB2	0.00188142580147448	0.497222969905485	1	0.406837124827754	0.572071395137627	1
TCERG1	2.66239262027378e-07	0.143086205112723	0.00650023158239845	7.58873788614591e-07	-0.0784682498782652	0.0185279035490252
TCF25	3.24240612286807e-20	0.171890813338367	7.91633454898239e-16	1.66749681331777e-09	0.0503054685604436	4.07119346971533e-05
TCF7	5.47003622311017e-12	0.270963177400948	1.33550934387235e-07	0.708197905667549	0.0706811797436566	1
TCIRG1	2.94267022193695e-05	0.0963854336781554	0.718452934685907	.	.	.
TCOF1	2.25026531362133e-11	0.146932247339671	5.49402276320647e-07	.	.	.
TCP1	3.14846367906959e-13	0.176069941652022	7.68697407244841e-09	4.51215227811058e-10	0.0257388573777256	1.1016419787007e-05
TCP11L2	2.39225110990576e-12	0.0899013215882409	5.84068108483492e-08	5.39591619518195e-12	0.101809855243311	1.31741293905367e-07
TCTN3	5.98243202987679e-09	0.0916165986345138	0.000146061078009442	.	.	.
TDG	1.83529888992645e-11	0.0746193501089277	4.48088223975543e-07	0.00367761955027508	0.0127300728263189	1
TDP2	1.03490914142884e-07	0.0429385391922146	0.00252673066879852	.	.	.
TECPR1	3.5428370070412e-07	0.0711048072746301	0.0086498365526911	.	.	.
TECR	2.18970110063704e-14	-0.00933589737010476	5.34615523720533e-10	2.26957415976535e-06	0.0179187367623034	0.0554116531106709
TENT2	9.04861309327183e-16	-0.00396797690796274	2.20921888672232e-11	0.00835439245897878	-0.131664988956936	1
TENT4B	1.19673387949761e-08	0.0224230728772538	0.000292182576679342	.	.	.
TENT5C	8.35419664804341e-11	0.234327224391358	2.0396771116198e-06	2.6779752758335e-06	-0.163577500615311	0.0653827663594748
TERF1	8.72500753109994e-09	0.0814409362449414	0.000213021058871805	0.00014085490575891	0.0832362644452548	1
TERF2	8.77147540930429e-06	0.188572383515982	0.214155572118164	.	.	.
TERF2IP	1.27981191391305e-06	0.0134359483199069	0.031246607878187	0.0717623043011911	0.00485175612910327	1
TES	1.33301384955075e-08	0.0251211527816607	0.000325455331367817	0.000190417151794522	-0.0520543258449398	1
TESPA1	0.00371079874331563	0.00297627355077268	1	3.84390993740697e-05	-0.0509812954413451	0.938490611217913
TEX264	6.08299049208946e-10	0.0899992583459992	1.48516212864364e-05	9.4368703972193e-06	0.0058269297748349	0.230401190748109
TFAM	2.23029692311831e-11	0.168650992631045	5.44526993779334e-07	3.05628831785456e-05	-0.117812186995354	0.74619279280419
TFDP1	1.33470475361989e-10	0.0800277458986	3.25868165596296e-06	2.5213722084932e-11	0.0802400201843582	6.15593024703615e-07
TFDP2	1.35347095530021e-09	-0.0249651981239186	3.30449933736546e-05	8.82882935266184e-08	0.0760772722303616	0.00215555868645239
TFG	1.91908937196961e-10	0.0554246886009022	4.6854567016638e-06	0.000131165056003357	-0.00454834554715078	1
TFRC	8.01294144216244e-08	0.0926018089346531	0.00195635965310396	1.05849626773007e-05	0.159790677474444	0.258431863766297
TGFB1	3.13818305677674e-15	0.0331613151308124	7.66187393312041e-11	7.70672250147619e-08	0.0759667905326198	0.00188159629873541
TGFBR2	2.61421934669529e-11	0.180983534197112	6.38261653495654e-07	0.206460201668041	-0.134838157315759	1
TGIF1	2.72344713222885e-09	0.0614703742240215	6.64929617333673e-05	.	.	.
TGOLN2	2.70867159691574e-18	0.251435465403214	6.61322170386977e-14	8.57439997935955e-08	0.0619729631227236	0.00209343975496064
TGS1	1.51605935758385e-09	0.141961718563547	3.70145892154098e-05	1.09992063005292e-07	-0.0106481116573177	0.00268545621827421
THAP1	0.00022010262284979	0.102217903240318	1	.	.	.
THAP11	7.64616366088098e-11	0.0499270563208243	1.86681085780409e-06	2.04022625480857e-07	-0.0588731119639926	0.00498121240111513
THAP12	2.27310004050071e-14	0.0516993563299096	5.54977374888249e-10	0.365917577248879	-0.121168770208745	1
THAP2	0.00125309564678339	0.0790733277043065	1	4.78896397053696e-05	-0.0106005610586154	1
THAP5	2.20871987081409e-11	0.0985314622717862	5.39258956459259e-07	2.27377520018073e-06	0.0896739823216065	0.0555142215124125
THAP7	9.89647829240705e-13	0.0633809367970619	2.41622517509118e-08	5.03645118821269e-05	-0.0417648572473082	1
THAP9-AS1	1.05713427622472e-06	0.112353204892753	0.0258099333540264	.	.	.
THEM4	8.54004755756676e-16	-0.0186778110376897	2.08505261117992e-11	2.9805204625541e-06	0.0599491500954719	0.0727694070932583
THEMIS	6.03567324515025e-12	0.148926495623652	1.47360962280343e-07	0.00131239005122272	-0.00107498006393036	1
THOC1	9.63831182609478e-09	0.112244083726808	0.000235319383234104	0.124737746708635	0.0195178942819884	1
THOC2	1.44174169454225e-09	0.152701062182481	3.52001234722491e-05	3.07330488036658e-10	0.0236332030581852	7.503473865415e-06
THOC3	4.69065283966993e-16	0.209677057899545	1.14522289080541e-11	8.57253908131227e-08	0.0916664825607053	0.00209298541670239
THOC6	1.09096752041717e-21	0.0733456156302152	2.66359720109851e-17	.	.	.
THOC7	1.28313790309933e-15	0.0913170387055479	3.13278119041702e-11	4.807581948163e-08	0.0518177350120314	0.001173771132644
THRA	0.000766356278868446	0.0300292736878	1	.	.	.
THRAP3	3.77524063335208e-15	0.265252204539322	9.21725000632911e-11	1.44494838268396e-09	0.161960915879672	3.52784147632289e-05
THUMPD1	4.95988135513142e-11	0.266193844538557	1.21095503285534e-06	0.000234017659813868	-0.0419688403626364	1
THUMPD3	7.13692990250354e-15	0.170773770742781	1.74248143569624e-10	.	.	.
THUMPD3-AS1	2.23750966122245e-05	-0.015842455038716	0.54628798378746	0.0258851010641062	0.017809807850441	1
THYN1	4.58648051047067e-15	0.0840166403163152	1.11978921663142e-10	1.70374114634007e-06	0.0572115897355043	0.0415968400878928
TIA1	1.50793179204264e-07	0.151559352764626	0.00368161547027209	0.000243671170812031	0.0479575663861297	1
TIAL1	8.2075450399629e-11	0.23276200059662	2.00387212150694e-06	4.07942709084964e-09	0.10364857097973	9.95992124230939e-05
TIMM10	2.0497722116301e-14	0.0327715616495844	5.0045188546949e-10	1.17592243868461e-05	0.0718708143127237	0.287101463404847
TIMM10B	1.57141190732025e-05	0.00887373128262781	0.383660217172239	0.032337232026461	0.00429282522751961	1
TIMM13	4.14862228656217e-20	0.195705999142005	1.01288613126415e-15	2.40309799489137e-10	0.148682695840273	5.86716375452729e-06
TIMM17A	3.95860865754405e-13	0.0428468072872694	9.6649430373938e-09	5.36881815127684e-08	-0.0682118334447578	0.00131079695163424
TIMM17B	6.05012853086464e-10	0.051149030105126	1.4771388808106e-05	2.24411681256062e-09	0.0567905674389789	5.47901119786675e-05
TIMM22	1.77862009399851e-09	0.0769037949800017	4.34250095949735e-05	.	.	.
TIMM8B	1.23356680352479e-17	0.0802425225013856	3.01175335080577e-13	6.19459771832733e-13	0.148335160668771	1.51241103292962e-08
TIMM9	3.10600979595596e-18	0.127403083526466	7.58332291682647e-14	1.03507594731056e-06	0.0290257099943191	0.0252713792535874
TIMMDC1	2.02319065940524e-09	0.0324283936894664	4.93961999493789e-05	.	.	.
TIMP1	8.65851602362374e-08	0.0930634673607993	0.00211397668716774	0.00511551692403227	0.119570311183233	1
TINF2	5.70678300855875e-16	0.101088836324036	1.39331107153962e-11	0.00197731092383956	0.00485307397913498	1
TIPARP	4.90336282988841e-06	0.0809142731514573	0.119715603491725	7.10293494962436e-05	-0.212376752606897	1
TIPRL	1.88244713661767e-11	0.0746914307953862	4.59599468405205e-07	5.64060159497491e-10	0.0431390810857773	1.37715287941312e-05
TKT	3.8318555992539e-18	0.176186919834457	9.35547544557841e-14	5.42794515760294e-06	0.063527630341871	0.132523281022876
TLE3	1.02721076690455e-11	0.139194849608711	2.50793508739747e-07	.	.	.
TLE4	2.14356513285969e-09	0.0373151912368821	5.23351427187694e-05	0.170856201996561	-0.0438929313766299	1
TLK1	2.41903398156145e-23	0.295024978276277	5.90607146598228e-19	0.0227643302678969	-0.0572952604798095	1
TLK2	7.25623615927082e-08	0.186610047839635	0.00177161005828597	0.131610925585473	-0.0618543975472476	1
TLN1	1.55759409564706e-18	0.269312077443032	3.80286598452229e-14	4.29303499459008e-06	-0.00408414337659657	0.104814449392917
TM2D1	3.29957113998584e-12	0.0528039531721603	8.05590293827542e-08	0.000211382887816151	0.055577751280025	1
TM2D3	1.81450229363223e-06	0.0578682489267036	0.0443010734990308	0.00542259372880121	0.0423403750368073	1
TM9SF2	7.13505000790557e-13	0.113872201060743	1.74202245943014e-08	1.91181620799105e-08	0.0258479566219337	0.000466769927181015
TM9SF3	2.73254629911697e-20	0.269931997977271	6.67151178929408e-16	1.85638572120374e-07	0.032551899696677	0.00453236573831893
TMA16	1.09084522144862e-07	0.00239667464095406	0.0026632986081668	.	.	.
TMA7	9.67948901002021e-12	-0.184484009381932	2.36324724179643e-07	0.944164111602405	-0.00446641937328707	1
TMBIM4	1.12619428451054e-13	0.0566352070607398	2.74960334563248e-09	1.0301052493147e-13	0.0117486033834734	2.51500196620183e-09
TMBIM6	3.15065005522195e-15	0.327742690635493	7.6923121098244e-11	2.29647029539337e-10	0.194148681468501	5.60683222620291e-06
TMC6	9.78322383094633e-05	0.00923499133570882	1	0.00793116974374758	0.0637022961769125	1
TMC8	4.47693082356329e-11	0.0489385387562513	1.09304266057298e-06	0.000329967959338463	-0.00219726502036088	1
TMCO1	4.97706490617847e-09	0.106918186377173	0.000121515039684347	3.76322384111903e-07	0.0247496959895243	0.0091879110080921
TMED10	4.49763156691114e-15	0.0872137877051079	1.09809674706135e-10	2.43691514874141e-10	0.0444028646006557	5.94972833565214e-06
TMED2	9.24407904159175e-16	0.025829776682978	2.25694189800463e-11	3.60462736271556e-06	-0.018382329286209	0.0880069770607003
TMED3	4.36499229671348e-13	-0.0311793714950298	1.0657128692426e-08	5.33642401073039e-07	0.0521541780349888	0.0130288792221983
TMED4	3.951472931025e-12	0.0869143519835504	9.64752116109755e-08	4.55637379593791e-06	0.0602045109055015	0.111243866227824
TMED5	6.75631057979311e-06	0.149595152243028	0.164955322805649	0.0295531200412878	0.0182970752974303	1
TMED7	7.3877006309233e-06	0.0904164606163906	0.180370710903992	.	.	.
TMED9	9.16471334167702e-16	0.080342432832443	2.23756476237044e-11	8.25792291849224e-10	0.0493869132316707	2.01617188054988e-05
TMEM101	6.27177377460865e-15	0.00574458876550066	1.5312535670707e-10	.	.	.
TMEM106B	2.73055767475497e-08	0.0395577891219345	0.000666665656291427	7.31196500118518e-15	-0.101970293673888	1.78521625503936e-10
TMEM106C	1.39818833981136e-05	0.0342446645103304	0.341367683164943	.	.	.
TMEM107	1.25043770226212e-07	0.0906735410126742	0.00305294365007298	0.000868012341280068	0.00180192079819336	1
TMEM109	3.97038841889674e-09	0.0568610027651048	9.69370332473639e-05	0.00017265669414327	0.0108428822130923	1
TMEM123	2.75099874003887e-32	0.553267217298506	6.71656342380491e-28	5.77270070354857e-06	0.141703026521408	0.140940487677138
TMEM126A	5.20412937165065e-16	0.00704156223605568	1.27058818608851e-11	4.69810585682283e-07	0.00270505968341256	0.0114704254494329
TMEM126B	1.07856916531986e-22	0.119564861787811	2.63332661712844e-18	5.36670392950281e-06	0.0960031128495625	0.131028076438811
TMEM131	2.24822519301687e-07	0.128261950407742	0.00548904180875069	.	.	.
TMEM131L	2.68360759694722e-14	0.168971569956705	6.55202794794664e-10	1.62712935759654e-06	-0.224519554642559	0.0397263632657195
TMEM134	1.50337660713728e-18	-0.0140730749209557	3.67049398632566e-14	3.29813345735855e-07	0.0218736605184867	0.00805239283614091
TMEM138	0.00045792048408962	-0.0101851368005652	1	1.16612767293086e-07	0.0439843654818981	0.00284710071346071
TMEM141	5.10716178929118e-10	0.00711950859248872	1.24691355085544e-05	0.0011887442086188	0.00542175369647541	1
TMEM147	1.99668224377909e-16	0.142759450240208	4.87489969818665e-12	2.76703914822642e-14	0.107025248593694	6.7557260803948e-10
TMEM14B	1.08951429375116e-13	0.0107610932201991	2.66004914819346e-09	8.06624116852374e-07	0.0441175497716748	0.0196937278129507
TMEM14C	2.20205062081527e-21	0.166755423675901	5.37630659072048e-17	5.0190121628889e-12	0.146575567488873	1.22539181956932e-07
TMEM156	.	.	.	5.40844233545399e-10	0.15896162337907	1.32047119620109e-05
TMEM160	2.34985110187104e-16	0.142319660971808	5.73716146521813e-12	4.79614501510851e-06	0.029047091489684	0.117097880543874
TMEM165	2.34543260487747e-10	-0.0142035664212258	5.72637370480834e-06	0.00879607044425669	0.0776029878342608	1
TMEM167A	3.92503397868299e-16	0.0453880440052452	9.58297045895452e-12	1.95776097145142e-08	0.1012457897405	0.000477987341179864
TMEM167B	1.34053639602966e-09	0.0953217365634165	3.27291961090642e-05	0.00072557810042892	0.0226164901484307	1
TMEM170A	9.00853796035195e-17	0.180090870305324	2.19943454301993e-12	1.29880179654703e-07	0.0742834360825299	0.00317102458626958
TMEM173	5.03653357375971e-21	0.236913252816329	1.22966967203343e-16	9.60576928444393e-07	0.039525631366026	0.0234524857079699
TMEM179B	3.37679688095219e-13	0.109677814457099	8.24444958484477e-09	4.25174297538012e-07	0.0773595103031228	0.0103806304743906
TMEM18	3.71914913045654e-07	-0.0176917953715887	0.00908030260200964	1.28718809975185e-06	-0.0746454264222965	0.0314266974554413
TMEM183A	5.28278473534821e-20	0.165178014910842	1.28979189313526e-15	2.58357348507324e-08	-0.0123740806490717	0.000630779466380632
TMEM2	0.00252375442228638	0.469013188071947	1	.	.	.
TMEM203	1.08307862618436e-08	-0.0267485429011561	0.000264433646582911	1.15691531000642e-09	0.0500670620668852	2.82460872938069e-05
TMEM204	.	.	.	0.10288800051174	0.0228730053430438	1
TMEM208	2.244262564265e-14	0.101478397884198	5.479367050653e-10	6.22418745015774e-12	0.0575795357931533	1.51963536595601e-07
TMEM219	1.98806415760069e-10	-0.0230717140834344	4.85385864078207e-06	1.4542686289154e-07	-0.0373786800867737	0.00355059685749696
TMEM222	1.35149554402086e-13	0.0433366140560367	3.29967637072692e-09	.	.	.
TMEM223	3.95453055316372e-10	0.0680525315269048	9.65498634554922e-06	.	.	.
TMEM230	2.26117980823754e-15	-0.0555498157976889	5.52067050181194e-11	7.3543105981951e-06	0.082168004949093	0.179555493254933
TMEM238	3.81628468752854e-11	-0.0391168190768761	9.31745906460094e-07	0.00456826192884007	-0.059584935965125	1
TMEM242	2.85573430453024e-10	0.0584207633546311	6.97227530451057e-06	0.0191127592616283	0.0756206182214003	1
TMEM243	1.23735458240877e-12	0.0506216342884069	3.02100121295102e-08	0.000158219970132923	0.0990381032208409	1
TMEM245	.	.	.	0.0012624034220537	-0.00658250946084465	1
TMEM248	1.3652847477065e-14	0.138993188826628	3.33334271152542e-10	0.000255622777480513	0.0254547115222221	1
TMEM256	1.90143974275665e-19	-0.102824949026684	4.64236513194036e-15	1.49709399858041e-05	0.00912229486685634	0.365515499753407
TMEM258	9.05007649718397e-12	-0.0725023698045617	2.20957617678747e-07	0.000123968591077833	0.0296835940730091	1
TMEM259	6.82145628666273e-08	-0.0241594967181146	0.00166545855238871	1.01414429820801e-05	-0.0845067933474811	0.247603330407486
TMEM263	4.77395747561041e-15	0.143318702280847	1.16556171767028e-10	2.14534957530845e-05	0.0211333935995561	0.523787098811558
TMEM30A	1.59477257141337e-11	0.158316987305047	3.89363723310574e-07	7.21959704341745e-06	0.0650720947744985	0.176266461815037
TMEM38B	0.00138114574262019	0.0965140616136407	1	.	.	.
TMEM41B	1.75072748359759e-09	-0.0938378433159669	4.27440115120351e-05	0.000539777472903049	-0.0507943585039179	1
TMEM42	5.77727896735904e-08	-0.00790041007210412	0.00141052265988071	3.89703159147997e-05	0.0669756204992126	0.951460263059835
TMEM50A	2.04360973219842e-13	0.215408027152341	4.98947316116245e-09	1.19614357525005e-08	0.144675210703595	0.000292038453897299
TMEM50B	0.0275712333282579	0.0593392795068544	1	2.85903448714442e-05	-0.0649387007139139	0.698033270036311
TMEM59	1.73576328946703e-11	0.157072268693461	4.23786607123375e-07	0.000470194771302641	0.144571381267159	1
TMEM63A	1.51272647091673e-09	0.0441698570951428	3.69332167874319e-05	1.64823670357547e-05	0.0488051915232164	0.402416991177951
TMEM65	2.59805566332687e-16	0.0243730461824512	6.34315290201256e-12	.	.	.
TMEM70	3.73021029188925e-09	0.0525933066999202	9.1073084276476e-05	0.000119118250704717	0.0370197124000339	1
TMEM71	5.32782564215189e-07	0.113657638579795	0.0130078863053138	5.20392866427257e-06	0.0238343481936266	0.127053918338215
TMEM87A	5.88243655424321e-14	0.227280183207689	1.43619688471848e-09	4.04979302445401e-07	0.00466104035571857	0.00988756966920447
TMEM8A	3.90561858545442e-16	0.154319212698494	9.53556777638697e-12	7.71790963802689e-12	0.0622399377533975	1.88432763812426e-07
TMEM9B	2.91764055512866e-09	0.0322391403887499	7.12341941534664e-05	1.67977290378267e-16	0.0766020268292458	4.10116554458538e-12
TMF1	5.38292428365227e-05	0.23951112346645	1	7.87905600377271e-05	-0.129097339049124	1
TMIGD2	1.19830384150893e-13	-0.0332937411961464	2.92565882904405e-09	0.000106750665765865	-0.00652662740203613	1
TMOD3	1.22485522235251e-17	0.28755511372826	2.99048402537364e-13	0.000723946495138672	0.0497983559789972	1
TMPO	3.49335561653605e-13	0.404412161810289	8.52902773777277e-09	5.36011034114893e-10	0.0350761111256626	1.30867093979151e-05
TMUB1	2.9848677829616e-17	0.0915168927072995	7.28755469210074e-13	0.00800951777099091	0.010120974497487	1
TMX1	3.13736198872515e-07	0.126415797560026	0.00765986929547245	1.14458822813917e-07	0.0151909918356954	0.00279451215900178
TMX2	8.68637586701251e-10	0.0933422634442117	2.1207786679311e-05	0.000324818283761598	0.0452843227914748	1
TMX3	2.02233949386479e-08	0.0518672642061203	0.000493754187427089	.	.	.
TMX4	6.1707723583548e-05	0.0552403983751563	1	1.48465876606957e-10	0.0281494496514301	3.62479437735886e-06
TNFAIP3	1.55845594235338e-09	0.221501986312123	3.80497018325579e-05	3.91444989370849e-14	-0.762048018980208	9.55712941548928e-10
TNFAIP8	9.60471020582888e-09	0.292022212	0.000234498999675312	0.000249203443229373	0.00524786488494189	1
TNFRSF14	1.86899371427289e-12	0.164876917539683	4.56314815339727e-08	0.000457729280942554	-0.11343989350384	1
TNFRSF25	4.30624544710557e-07	0.0412119603682022	0.0105136982591083	0.00545917536443887	0.127431962084704	1
TNFSF10	1.76091669971757e-08	0.186196251099729	0.000429927812236045	0.00114010214654967	-0.00799463793276323	1
TNFSF12	6.62886499749968e-12	-0.0458584748322076	1.61843738913955e-07	6.71324912531724e-05	-0.000642864652133868	1
TNFSF8	1.03176820266571e-10	0.276456632957514	2.51906206680833e-06	0.00186543724753727	-0.152996544996474	1
TNIK	1.34596209440381e-07	0.0332893215740157	0.0032861664534869	7.37830066407759e-06	-0.0129199635928045	0.180141210713454
TNIP1	1.39094239694956e-14	0.0793741385397875	3.39598586215235e-10	0.00311027545854561	0.0546213513441547	1
TNIP2	1.16911620744613e-24	0.216557564792192	2.85439722047973e-20	4.2590171147768e-10	0.0426000374048262	1.03983902857276e-05
TNKS	6.33545058397447e-07	0.0716762224321782	0.0154680026007737	.	.	.
TNKS2	1.40708617726206e-06	0.137147393909377	0.0343540090178531	0.00259919287796784	-0.0656223725190152	1
TNPO1	7.42733983641565e-16	0.115996129278584	1.81338502106088e-11	6.19577580169388e-14	-0.000664585745886681	1.51269866198356e-09
TNRC6A	0.000125366212299722	0.103202246881015	1	8.70231525784853e-06	-0.00479512784579705	0.212467027020372
TNRC6B	9.57488586034799e-10	0.270158916986622	2.33770838280396e-05	4.62734000781138e-07	-0.0131759483366851	0.0112976506290715
TNRC6C	0.00434095363643473	0.0171153648667187	1	1.94919146552806e-05	-0.170702842867495	0.475895096308676
TOB1	0.678903060036761	-0.060231622643478	1	1.28461759781049e-39	-0.438836225097787	3.13639386505432e-35
TOMM20	0.00058731099899277	0.0291904708160859	1	0.012180302084594	-0.10075179206159	1
TOMM22	1.44640930457172e-13	0.0800038845737128	3.53140831711186e-09	9.03364681391365e-10	0.0679424030967287	2.20556486961702e-05
TOMM40	9.803012249211e-20	0.144036175679087	2.39340544064487e-15	1.19787333912838e-13	0.0493407883346687	2.92460775748194e-09
TOMM5	5.76512599948322e-18	-0.0552000259063668	1.40755551277383e-13	0.00113731405308406	-0.00859958530656879	1
TOMM7	3.76103688360531e-27	-0.336704157718549	9.18257155132236e-23	4.08216727291489e-26	-0.218030276106923	9.9666113968217e-22
TOMM70	2.13332357815238e-10	0.109511737951305	5.20850951605903e-06	.	.	.
TOP1	1.99949273384068e-12	0.354141615858481	4.88176150967202e-08	0.000539213040491928	0.137299231402079	1
TOP1MT	1.91092146305385e-10	0.107551447788623	4.66551475204597e-06	.	.	.
TOP2B	6.13867049014187e-20	0.196746701695279	1.49875640016814e-15	2.24771189489303e-07	-0.00527360405807692	0.00548778859138132
TOPBP1	2.20697101175047e-07	0.120901166063132	0.00538831972518876	.	.	.
TOPORS	8.55306620122447e-09	-0.100769567453947	0.000208823111302895	4.94116166515135e-06	-0.0848903444566693	0.12063846205467
TOR1AIP1	8.88820922923415e-11	0.130840120556418	2.17005628331752e-06	0.0108283552145246	-0.0446844335662708	1
TOR1AIP2	1.49301225759581e-12	0.178024309486653	3.64518942692018e-08	0.00137740167715717	0.0208664011926168	1
TOX4	7.5657848624504e-13	0.100131688397573	1.84718637416726e-08	1.67097150604019e-08	0.0162038509915043	0.000407967693199712
TP53BP2	4.48209765016736e-09	0.229041244774308	0.000109430414128836	0.000180972780182082	-0.0972724989346171	1
TP53I13	1.11736094289457e-06	0.0108667630314263	0.027280367420771	0.197868024119343	0.0667314938555837	1
TP53TG1	2.46399848053229e-12	-0.0804138079653276	6.01585229021959e-08	8.35822970605205e-07	-0.00514414409772262	0.0204066178273261
TPGS1	4.68279737741629e-20	0.164079595578444	1.14330497969619e-15	2.05964898481686e-10	0.00298624211179738	5.02863299643035e-06
TPGS2	2.65949097344661e-13	0.0179410205660744	6.49314721166989e-09	1.9291468933234e-08	0.030268599546311	0.000471001214004909
TPI1	1.5473898935574e-27	0.384717032253496	3.77795242512039e-23	2.53143265996616e-06	0.179881101707764	0.0618049283930739
TPM3	3.58669489508168e-25	0.445083356445174	8.75691558634191e-21	0.0120922496736312	-0.0654354984909928	1
TPM4	8.49143463261515e-21	0.268078075696161	2.07318376555299e-16	6.90565962541652e-08	0.0179364414735844	0.00168601679754544
TPP2	1.53725415728188e-11	0.0687124952128162	3.75320602500371e-07	0.000397036075643189	0.0357277301477506	1
TPR	8.50718601453716e-16	0.434466188008038	2.07702946544925e-11	2.36643830027203e-05	-0.0569068290257713	0.577765911011416
TPRG1L	0.000575031988196834	0.0154211846703143	1	0.0123419740655107	-0.00575305920153485	1
TPRKB	3.13187557436575e-12	0.0981359140400696	7.64647421481398e-08	1.35395731473011e-08	-0.0118120787614836	0.000330568678391356
TRA2A	2.6755607311293e-13	0.155587805382807	6.53238152505219e-09	5.2187144478568e-05	0.0259175036510836	1
TRA2B	1.38182204117966e-21	0.307926726411907	3.37371851354013e-17	0.000106048229722919	0.0573600895308131	1
TRABD	8.27177844453938e-16	-0.0701965020436643	2.01955470723429e-11	1.21154896876849e-05	-0.0803772140133829	0.295799680724826
TRABD2A	2.91457540906911e-06	0.0408508263699336	0.0711593586124222	7.37455223859401e-05	-0.0698946137080247	1
TRAC	2.84075594357683e-06	0.158249364085537	0.0693570563624283	0.00168457069778942	0.146757831137838	1
TRADD	4.32559373543179e-18	0.389327975981638	1.05609371050567e-13	2.24447857002591e-12	0.181376003895467	5.47989442871825e-08
TRAF3	2.52809599477731e-10	0.11684277332494	6.17234637124881e-06	.	.	.
TRAF3IP3	6.98184690648792e-11	-0.076510767661335	1.70461792221903e-06	1.04557637180266e-12	-0.00739543841727852	2.55277471175619e-08
TRAK2	3.52209732756472e-08	0.12981847760626	0.000859920062524926	5.16753485650578e-08	0.0910569373714015	0.00126165363521589
TRAM1	2.9825835581006e-18	0.187177225592405	7.28197775710262e-14	0.000332583853783686	0.0231247616219344	1
TRANK1	7.74871836641703e-12	0.29541584849352	1.89184958916072e-07	.	.	.
TRAP1	6.61798814152799e-07	0.0504504243200658	0.0161578180475406	.	.	.
TRAPPC1	6.75772132814372e-18	0.134122799629363	1.64989766226629e-13	5.49323637458604e-24	0.307136958853302	1.34117366085518e-19
TRAPPC10	1.07947436114485e-18	0.223186050655974	2.63553665273516e-14	0.00146884609352903	-0.042555709265504	1
TRAPPC2L	1.30141371613452e-11	-0.0850029463788381	3.17740158794243e-07	2.97406538455405e-06	-0.071039726240595	0.0726118063638872
TRAPPC3	1.95605637645178e-13	0.0266400517834556	4.77571164310701e-09	1.90311189353972e-10	0.00898200931164772	4.64644768807723e-06
TRAPPC4	1.63489150385688e-19	0.0375181375040467	3.99158760666657e-15	2.3793552019012e-06	0.077927136030599	0.0580919572544179
TRAPPC6A	8.55008311027924e-14	-0.136688940846413	2.08750279137468e-09	8.24117158901771e-05	-4.18681738562077e-05	1
TRAT1	5.93888284578857e-17	0.663070856666552	1.44997824679928e-12	0.00291701916834658	-0.00689643223197423	1
TRBC1	4.69751465709615e-12	0.290363726972658	1.14689820353003e-07	0.000450298251792438	0.256398699493008	1
TRBC2	3.69371729993091e-11	-0.18023032021443	9.01821078778131e-07	4.03355510892521e-13	-0.0861106066802755	9.84792479844089e-09
TRIAP1	1.36669523749783e-17	3.61070341586833e-05	3.33678642235095e-13	2.28696675599907e-06	0.0598575402507162	0.0558362933477172
TRIB2	5.33679577851884e-12	0.107630786849789	1.30297868932537e-07	2.60709271347353e-05	0.0734231242897036	0.636521685994563
TRIM14	1.57924173473693e-11	0.152905859600479	3.85571869536021e-07	8.28883256915292e-11	0.106290155703917	2.02371847175868e-06
TRIM22	2.57603245249203e-24	0.887223417817131	6.28938323275929e-20	8.34702938594265e-08	0.00971084399834687	0.0020379272245779
TRIM24	0.000340543104581068	0.13585326396557	1	.	.	.
TRIM28	3.84566705275287e-10	0.0339139424323373	9.38919610929614e-06	3.19945652059189e-06	-0.0394190208855921	0.0781147309502509
TRIM33	0.00861839327821115	0.10606315900844	1	2.19011548232512e-10	-0.0603134380604346	5.34716695009677e-06
TRIM38	0.000308088786645201	0.210422210133877	1	0.005683715798617	-0.0380662090077756	1
TRIM4	1.00664714192229e-05	0.0507884093281057	0.245772899700327	0.00123992429599025	-0.0650813102819938	1
TRIM44	1.57202619831424e-12	0.206154719172915	3.83810196318423e-08	4.59908095661733e-08	0.0518472128736516	0.00112286561555812
TRIM52	0.000126021200459902	0.101187892345436	1	2.26664205244508e-07	0.014804255242089	0.00553400657104466
TRIM56	2.37510719600227e-08	0.074734630434936	0.000579882421903953	0.0438247562992484	0.00331613023001659	1
TRIM73	2.18711292526267e-13	0.0899846091749452	5.33983620702881e-09	0.0543863791104818	0.101011746223302	1
TRIM8	6.5690989508767e-06	-0.0391901067400585	0.160384550885655	1.59556618622576e-08	-0.0652117676558001	0.000389557484367019
TRIP11	0.000349858357523913	0.0586294638011438	1	0.0483559965292478	0.0338672926662945	1
TRIP12	2.72440856152179e-20	0.298069012707201	6.65164350295546e-16	1.01018341595852e-13	-0.0144681738581681	2.46636281006274e-09
TRIR	1.25543231297897e-34	-0.168079865785875	3.06513799213816e-30	6.11778969953411e-14	-0.504308259937597	1.49365835514125e-09
TRMT10C	1.22162539039009e-12	0.0999091685745389	2.9825983906374e-08	4.82698633867596e-05	-0.0336246743989665	1
TRMT11	2.54633154017191e-06	0.0805646719862467	0.0621686845532971	.	.	.
TRMT112	6.42958252118205e-07	0.26645206657296	0.015697825725466	1.89550274854113e-08	0.179354155217128	0.000462786996056317
TRMT6	7.16234676981001e-12	0.0793530046205627	1.74868696384912e-07	.	.	.
TRNAU1AP	8.29778191624824e-06	0.0596676249628991	0.202590345485201	1.59394324185192e-05	0.018414233256065	0.389161242498147
TRNT1	2.47864460397885e-12	0.145233705473529	6.05161080061437e-08	.	.	.
TROVE2	9.14202209467173e-12	0.158822951842865	2.2320246944141e-07	0.000389663882612855	0.0984321369198743	1
TRPM7	1.90774413129305e-09	0.173097692056592	4.65775729655199e-05	8.77980309853811e-06	0.0261327788106699	0.214358892650808
TSC22D3	3.33526488562454e-10	-0.221410574406777	8.14304921825231e-06	9.05725214885768e-195	-0.50221557927728	2.2113281121436e-190
TSC22D4	1.81757043373404e-11	0.00330890842007836	4.43759821396167e-07	0.00573383877405241	0.0789044142485349	1
TSG101	1.68369736268208e-07	0.0648393341596424	0.0041107471109883	.	.	.
TSHZ2	6.66972682731053e-16	0.487341069722627	1.62841380488787e-11	1.39376634800269e-07	-0.0110207304961787	0.00340288053864858
TSN	8.94233294311931e-14	0.09421470635558	2.18327058806258e-09	2.11880958910681e-06	-0.0167313885711182	0.0517307361180428
TSNAX	5.07495590538435e-12	-0.0470454711796338	1.23905048429959e-07	1.09108459034265e-09	-0.0362526467409755	2.66388302732158e-05
TSPAN14	8.01242915802397e-11	0.0837637085704396	1.95623457893155e-06	7.8192648207086e-05	-0.0300877428678699	1
TSPO	6.81124931265667e-11	0.143413135622767	1.66296651968513e-06	0.000770318654154876	0.122386927963856	1
TSPYL1	9.64648426464486e-05	0.0979549813347516	1	0.00734594987688337	-0.129777741472494	1
TSPYL2	1.29738158856239e-07	0.141149712922811	0.00316755714847509	2.10416015805634e-07	-0.466142155013957	0.00513730702589456
TSPYL4	9.58733766027932e-05	0.0709378816881708	1	0.0190050715368463	0.0381435538690489	1
TSR1	4.299011505287e-06	0.104585560785002	0.104960365901582	.	.	.
TSR2	7.26342181609779e-08	0.0385533461598189	0.00177336443640028	0.000769514792654894	-0.0564671223076598	1
TSR3	6.429841752414e-14	0.0937370537488676	1.56984586385188e-09	1.00814176967213e-05	0.0235954753503225	0.246137813065451
TSSC4	3.50604410456177e-15	0.0844811707167202	8.56000668128756e-11	2.37867741881596e-06	0.0761615582287136	0.0580754091803916
TSTA3	4.285407837235e-11	0.0529481866610773	1.04628232346092e-06	1.94797808885552e-08	0.0858020028764961	0.000475598850394075
TSTD1	3.7731553722248e-11	-0.0565899914089305	9.21215884128684e-07	0.000133343343279131	0.00161309777302998	1
TTC1	4.6388846166487e-10	0.173273088990728	1.13258367915478e-05	4.84605332466947e-08	0.00425605266737644	0.00118316391921805
TTC14	2.85348866311576e-05	0.0389033288014674	0.696679257099712	4.22479807604422e-06	0.0242632507434412	0.10314844502662
TTC17	3.83283894294845e-08	0.0971012567571615	0.000935787627920865	0.00033005408594029	-0.0775416005755249	1
TTC19	3.9622167160177e-05	0.0728925293860238	0.967375211215722	0.00401919929107003	-0.00544897180248183	1
TTC3	6.57916539019742e-15	0.258745827432	1.6063032300167e-10	0.0157040181171949	-0.0966717560351915	1
TTC32	2.19544116783569e-11	0.00362038471378745	5.36016961127083e-07	0.000193909300677038	0.0321395141698371	1
TTC37	1.1172899372625e-13	0.193033549140724	2.72786338182639e-09	0.000475690381202863	0.0349974553775473	1
TTC39B	0.000105769310844713	0.0766267758446613	1	.	.	.
TTC39C	3.00531667068725e-08	0.235410453613183	0.000733748065148291	0.000302100860481618	-0.0303897641418339	1
TTC9	7.02184407842274e-11	0.0678832978319154	1.71438323174691e-06	.	.	.
TTF1	2.2518452836236e-07	0.0571490000232441	0.00549788025996702	0.0105756132028865	0.0502783682482253	1
TTF2	1.15940407221899e-07	0.072646979772115	0.00283068504232266	.	.	.
TTN	0.000608750713176876	0.040479648781592	1	0.0488288863735786	-0.123535713377661	1
TTTY15	8.63346258703952e-25	0.175872319056946	2.1078598906257e-20	.	.	.
TUBA1A	4.00687997371175e-05	-0.103526992428071	0.978279745581724	1.63829389118407e-47	-0.332382436760094	3.9998945353259e-43
TUBA1B	1.07770591047442e-05	0.0504854931203051	0.263121898042329	6.36399161100893e-08	-0.0887099665584401	0.00155376855182783
TUBA1C	1.28759143989598e-23	0.199488575038024	3.14365450050605e-19	1.41380543181949e-10	0.0457850213609785	3.45180596178729e-06
TUBA4A	2.23005773601148e-07	-0.0720918054889731	0.00544468596247203	9.86256541672932e-20	-0.286396302177629	2.40794534649446e-15
TUBB	1.58728971859987e-10	0.0412375280309414	3.87536784796159e-06	9.92162440377224e-11	-0.0910100202371098	2.42236459818099e-06
TUBB2A	0.00156163915558587	0.027425104833814	1	0.00124594036976325	-0.12852706305767	1
TUBB4B	2.56932897142713e-06	0.272911686732998	0.0627301668373934	0.000108065905426721	-0.342396176543401	1
TUBGCP2	8.47789046038225e-07	0.184114567702812	0.0206987695590233	3.60520605091107e-06	0.0169009118296275	0.0880211057329937
TUFM	5.67249080051006e-12	0.0635687574847312	1.38493862894453e-07	0.000200387375930034	0.0129034735227195	1
TULP4	1.6814737035771e-09	0.145809597338239	4.1053180472835e-05	.	.	.
TUSC2	6.48029941135927e-14	0.07667848931832	1.58216510128337e-09	2.92462408094367e-09	0.0655167170527245	7.14046969362396e-05
TUT4	1.24493069132159e-08	0.202976427420894	0.000303949828286167	0.000833440807173118	-0.390897724072523	1
TWF1	1.51791783182898e-12	0.0951674499998663	3.70599638641046e-08	0.0477004112424022	-0.0301268743520445	1
TWF2	1.39841051809324e-20	0.10230939904063	3.41421927992465e-16	0.000153889871928554	0.0588600697216843	1
TWISTNB	2.62643134692459e-12	0.138029221285643	6.41243213351639e-08	0.000233967104469582	-0.0453075374589856	1
TXK	4.89155743632352e-27	0.368973911397969	1.19427374807839e-22	0.0747357425507453	0.00366941612088179	1
TXLNA	3.33106674190733e-10	0.14720148227436	8.13279945036674e-06	.	.	.
TXLNG	3.75271870108056e-09	0.188610419439018	9.16226270868818e-05	0.0360168127873795	-0.0607186509969768	1
TXN	2.5588199853367e-15	0.157509299667122	6.24735899419955e-11	3.40609295616862e-17	0.317786469504637	8.31597595248569e-13
TXN2	1.02784142282816e-14	-0.0574450600198527	2.50947483383495e-10	3.89892772774384e-08	0.0231902624111797	0.000951923204728658
TXNDC12	2.79822126997378e-13	0.106526660756905	6.83185723064098e-09	3.96423772924847e-09	0.0389959436423775	9.67868641596015e-05
TXNDC17	5.06836002115533e-15	0.0191037093132528	1.23744009916507e-10	8.04264405196039e-11	0.0156222069459884	1.96361154528613e-06
TXNDC9	1.6286500123046e-09	0.0344014959974216	3.97634900504168e-05	.	.	.
TXNIP	0.0018029177526232	0.235199163065322	1	2.2968931460632e-169	-0.346613125766049	5.6078646161133e-165
TXNL1	9.32016619617859e-11	0.000652970936873887	2.275518576797e-06	1.15099096617942e-06	-0.0216315013002621	0.0281014444392705
TXNL4A	6.07860847660915e-19	0.200167612655724	1.48409225956412e-14	1.0009256482317e-11	0.12263068347633	2.44375997015769e-07
TXNRD1	4.37204579726132e-16	0.137763245867965	1.06743498140135e-11	.	.	.
TYMP	3.17209467404007e-07	0.190263607986576	0.00774466914666884	.	.	.
TYW3	8.74586398242425e-07	0.0749344018592034	0.0213530269130888	0.000121700937610851	-0.00163699629674768	1
U2AF1L4	3.17726569828764e-11	-0.0522710566896117	7.75729420236927e-07	6.10530375966372e-08	0.0337779676740794	0.0014906099129219
U2AF2	1.62987667426548e-09	0.127842873666054	3.97934390021917e-05	6.8895180574522e-05	0.0644861574924473	1
U2SURP	1.81218753663781e-08	0.214723349309667	0.000442445587070121	6.9904105501761e-06	-0.142184258635941	0.17067087358255
UBA1	4.50367152875129e-08	0.0749565323651266	0.00109957140374463	.	.	.
UBA2	3.61786597680058e-15	0.177589470446504	8.83301978235862e-11	5.23489969193896e-08	0.0371199050675863	0.0012781007597869
UBA3	2.2053097795613e-12	0.116409627224018	5.38426382679891e-08	7.00968418563735e-06	0.054372522292621	0.171141439392336
UBA5	5.08983061649804e-12	0.0605277582851433	1.242682145018e-07	.	.	.
UBA52	2.3143183854196e-18	-0.208391193178247	5.65040833800196e-14	1.11796713988648e-12	-0.141060005668693	2.72951677203284e-08
UBA6	1.44828159413113e-05	0.0525075619099288	0.353597951207115	0.00164461589643032	-0.0504330086819473	1
UBAC1	4.41263446224079e-06	0.00902699529098516	0.107734470395609	1.68680326001715e-10	0.0776442734752613	4.11833015933188e-06
UBAC2	1.73890210410883e-12	0.115268933464495	4.24552948718172e-08	4.04657706237414e-07	-0.0193257743853674	0.00987971789778646
UBALD2	2.96348130600133e-34	0.598692908188553	7.23533960860224e-30	1.49034943652041e-30	0.267544650513293	3.63868814926457e-26
UBAP2	1.21492266338862e-05	0.106754226800486	0.296623368266331	.	.	.
UBAP2L	1.31542777140712e-08	0.0837753708644102	0.000321161690389048	.	.	.
UBB	2.46473116750689e-18	0.390351140563107	6.01764114546808e-14	1.24645815690325e-17	0.363422654212044	3.04322759007928e-13
UBC	4.34979191565818e-05	0.288357093360776	1	2.23658711580127e-36	-0.353058920933927	5.4606274432288e-32
UBE2A	9.16114159936476e-08	0.109682233870178	0.00223669272148491	6.85170275531896e-06	-0.0534832258670801	0.167284322771112
UBE2B	1.47553910415056e-14	0.247336745913364	3.60252872278358e-10	6.39310927615314e-07	0.0240185556102945	0.0156087762977279
UBE2D1	6.15682744576807e-06	0.0733950179893599	0.150318942088428	5.63341497085456e-06	0.0147287717992171	0.137539826513414
UBE2D2	9.16447444696711e-11	-0.0420187877671081	2.23750643622702e-06	1.9373529582047e-07	-0.0092807965524746	0.00473004724745678
UBE2D3	2.91510824688039e-17	0.298042908434323	7.11723678475847e-13	0.167389551028008	0.0544422380151572	1
UBE2E1	1.42332175459882e-10	0.0858151744754151	3.47504006385301e-06	0.0013412404877586	0.0421088286790118	1
UBE2E3	1.07047208199928e-11	-0.0125017193245248	2.61355758820123e-07	5.79628029350012e-08	0.0396142104949704	0.00141516183365805
UBE2F	3.63224279798366e-12	0.0542323301234515	8.8681207912771e-08	3.61535167026105e-07	0.0623135845288928	0.00882688110294236
UBE2G1	9.35270168036585e-13	0.12768411894769	2.28346211526132e-08	1.65710982980084e-07	-0.0378156509831511	0.00404583364945876
UBE2G2	1.87782301874244e-18	0.137392537757099	4.58470490025967e-14	4.1245934576807e-06	0.186874622176026	0.100701949269274
UBE2H	1.19658571527525e-06	0.130116102896399	0.0292146402384452	1.91077839695606e-06	0.12438487920972	0.0466516545616822
UBE2I	3.48238793120344e-16	0.155785827974065	8.5022501340332e-12	0.000236078145288618	0.0518243284921163	1
UBE2J1	3.00771361668986e-10	0.0596046823895064	7.3433327951483e-06	1.59163149463928e-08	0.0120799184674401	0.00038859682941618
UBE2J2	4.94662820883163e-19	0.145703774522108	1.20771927718624e-14	0.000345946801178869	0.0586741491374037	1
UBE2K	9.39867807436013e-16	0.213098280306059	2.29468725185503e-11	5.84522216066095e-07	0.0590279564612242	0.0142711099052537
UBE2L3	3.57846841669523e-09	0.201940340390524	8.7368306393614e-05	3.11976112999227e-07	0.00880152215267338	0.00761689679887613
UBE2L6	6.47560430792504e-21	0.461430984595768	1.5810187917799e-16	1.55643614186186e-10	0.119283121468659	3.80003884035574e-06
UBE2M	3.83359561532127e-11	0.178902453847621	9.35972369480689e-07	3.98552263093805e-11	0.106299455667363	9.73065350343526e-07
UBE2N	1.90730020157051e-19	0.165914352979929	4.6566734421344e-15	1.4446622357605e-06	-0.0688435107718107	0.0352714284860925
UBE2Q1	1.41595489158234e-20	0.173625131003782	3.45705386779829e-16	3.1839151703857e-18	0.0725809158326356	7.77352888849669e-14
UBE2Q2	1.0951941697606e-08	0.127500139940854	0.000267391656547051	5.67584871429973e-06	-0.0450940315535273	0.138575846359628
UBE2R2	1.31375901890074e-09	0.0816293186993579	3.20754264464615e-05	9.75280305022473e-07	-0.0373400812485302	0.0238114686471237
UBE2S	5.22817285022832e-16	0.114451556889165	1.27645840138324e-11	3.47234329286393e-09	-0.338976769484158	8.47772614952728e-05
UBE2V1	2.87673405040447e-15	0.139507761938273	7.02354618406251e-11	.	.	.
UBE2V2	5.92954475316845e-06	0.134199716091089	0.144769835148608	8.59080536639797e-05	0.0375618743879098	1
UBE2Z	5.28217996770172e-07	0.0386679177814636	0.0128964423911437	.	.	.
UBE3A	8.176090912684e-13	0.243790725496947	1.9961925963318e-08	7.38402005899588e-10	-0.0614926968982733	1.80280849740384e-05
UBE4A	1.420132189292e-08	0.129507009838687	0.000346725274015641	9.66905570327708e-06	0.029302113291536	0.23606999499551
UBL3	1.91025361851988e-10	0.0833022170967301	4.6638842096163e-06	1.28720165390262e-07	-0.0291525640841974	0.00314270283800324
UBL5	6.33592583474237e-09	0.139346357423382	0.000154691629255235	5.97422849439732e-11	0.219130466452871	1.45860788690711e-06
UBL7	4.17934698820308e-08	0.0426134350982875	0.00102038756716978	3.35263579257997e-10	0.0511228742111061	8.185460287584e-06
UBLCP1	2.52813790197814e-07	0.0473911413177751	0.00617244868767962	0.000773553465435784	0.019065913806686	1
UBN1	7.39403347762416e-14	0.084710377245128	1.80525327356194e-09	6.63441077802198e-05	0.00669790897019956	1
UBQLN1	3.03813287597214e-14	0.13088297945861	7.41760141668598e-10	6.4088608768499e-08	-0.0371810118075087	0.0015647233830829
UBQLN2	8.67656119621918e-08	0.108392835733366	0.00211838241605691	1.92994992421582e-07	0.0418787177272117	0.00471197273997293
UBR1	1.0684877961821e-07	0.162761458137715	0.0026087129543786	.	.	.
UBR2	3.57077740632301e-06	0.0923473262417747	0.0871805303753763	8.46492838008362e-10	0.0123075717997891	2.06671226399742e-05
UBR4	9.52430922929013e-11	0.119651151262364	2.32536009833118e-06	.	.	.
UBR5	4.69010633796078e-08	0.135998900491701	0.00114508946241313	0.000147843551871053	-0.0474465851551576	1
UBTF	7.23364166971859e-20	0.236071044269515	1.76609361366179e-15	4.39308392156232e-14	0.0635104413880044	1.07257143944944e-09
UBXN1	7.52620472384083e-06	0.0875996038851543	0.183752288332574	9.2896949980873e-09	-0.158095817417641	0.000226807903378301
UBXN2A	1.37851858104891e-12	0.14005987184273	3.36565311563092e-08	0.00734661583544643	0.0289135771523347	1
UBXN4	8.90719085006571e-20	0.255480855861857	2.17469064604354e-15	1.01203404422268e-12	0.099664026703458	2.47088111896968e-08
UBXN7	0.000972668217438779	0.05746703441477	1	5.52929141221832e-07	0.0191573766692684	0.013499764982931
UCHL3	8.20874779367831e-14	0.097545688128754	2.00416577382656e-09	.	.	.
UCHL5	1.02309054155047e-12	0.0921485182917546	2.49787555719547e-08	2.32786137999142e-09	-0.0286000501195761	5.68347355924906e-05
UCP2	2.32735331052323e-13	0.139282232248934	5.68223310764246e-09	0.193338626213092	0.174172513330432	1
UFC1	4.78884776730035e-07	0.167958602345299	0.0116919718238638	0.00715709357352609	0.0919928847501641	1
UFD1	0.000114922313439446	0.0680114621249145	1	0.00113864600260836	-0.0230989011097888	1
UFL1	7.64727660177723e-11	0.0386177380124168	1.86708258232391e-06	7.58032156699221e-06	-0.036125163954911	0.185073551058115
UFM1	1.14878030239447e-12	0.130985117000051	2.80474710829611e-08	4.81628931308941e-06	0.0123166901878342	0.117589703579078
UGCG	1.24718073140915e-14	0.262084975522301	3.04499175573543e-10	1.09217624614634e-22	0.131729982105183	2.66654830496629e-18
UGP2	2.67724302595101e-09	0.176972752188544	6.5364888478594e-05	0.00016374279446684	-0.0846816794066607	1
UHMK1	1.17858596596963e-13	0.163286077304622	2.87751763591485e-09	1.348515841056e-14	0.112754974309409	3.29240142593822e-10
UHRF2	2.59084804413244e-07	0.131538065798734	0.00632555549974936	0.00129925426557237	-0.0383729600466563	1
UIMC1	2.86804688359508e-18	0.179151721267727	7.00233646629738e-14	1.13280522881294e-07	0.0691054878063911	0.00276574396614678
ULK3	5.54609502231005e-11	0.0142203408517824	1.354079099697e-06	.	.	.
UNC119	3.54947537506725e-12	0.0444037482617028	8.66604412822669e-08	0.0399296777204222	0.0460830822417023	1
UPF2	2.17293390239886e-07	0.134461205256976	0.00530521812270683	1.41062052246539e-09	0.0340703503062421	3.44403000559926e-05
UPF3A	2.66455388034956e-12	0.0620851358749214	6.50550829887346e-08	0.000214447169299016	0.0788405677271535	1
UPF3B	1.05986215772776e-10	0.0438404326005994	2.58765345809232e-06	.	.	.
UPP1	4.93487485954681e-25	0.253848809844363	1.20484969695835e-20	3.57723357664036e-09	0.157157862557362	8.73381577736743e-05
UQCC2	6.01192868916299e-21	0.174669376525412	1.46781238945914e-16	6.21748514466848e-13	0.110975944079812	1.51799899807081e-08
UQCC3	2.27278169550696e-10	0.0724775936493529	5.54899650958023e-06	1.34613405723106e-13	0.0475384889785189	3.28658630072963e-09
UQCR10	3.0075454313028e-12	0.277792806731519	7.34292217052577e-08	1.50059296387005e-18	0.340238938023246	3.66369772128872e-14
UQCR11	1.71918560544175e-06	-0.0468201335503688	0.0419739165568604	8.45298797593259e-05	0.0557108812373124	1
UQCRB	0.00212341781015836	-0.140986889484611	1	0.015434514279356	-0.0302525766131065	1
UQCRC1	1.51736310031577e-11	0.0427678870309816	3.70464200942094e-07	5.29709182699652e-08	0.0436303875097067	0.0012932849695612
UQCRC2	1.0807123378424e-21	0.0633000590552258	2.63855917284223e-17	3.6510526143898e-06	0.00703601315281877	0.0891404495803269
UQCRFS1	2.47300862209612e-09	0.0690708294321873	6.03785055084768e-05	7.31704744311222e-06	0.0152569240836702	0.178645713323585
UQCRH	8.55948941621426e-10	0.189996372893052	2.08979934096871e-05	0.000111293527139286	0.157403218312032	1
UQCRQ	2.21460770688303e-14	0.0427167381032292	5.40696471635491e-10	6.5415348946619e-18	0.171376103471768	1.5971157445317e-13
URI1	6.65384416425125e-13	0.237629863301298	1.62453605270194e-08	3.0266670154963e-07	-0.0120695371611215	0.00738960751833422
URM1	6.29636587441025e-21	0.0248327485618481	1.53725772823726e-16	1.60372783471655e-06	0.0251882227304567	0.0391550150846045
UROD	7.03550470549202e-12	0.0779047913848658	1.71771847384588e-07	0.0137448929705015	0.112682410723599	1
UROS	1.98003017022438e-21	0.0658843876345634	4.83424366060283e-17	2.24856756731928e-15	0.00935152332031325	5.48987771561002e-11
USE1	3.62107922916735e-10	0.0616734390973395	8.84086493801207e-06	2.5509668334965e-08	-0.0126188144608958	0.00062281855239817
USF2	5.2880281544665e-12	0.0172837325409017	1.291072073913e-07	0.000112504734128731	0.0109334069134454	1
USF3	1.98448864490084e-12	0.183734759303948	4.8451290265254e-08	0.000104826574888047	-0.0386720555804578	1
USMG5	0.00369351494211563	0.352814023740928	1	0.424065299765609	0.391749485223952	1
USO1	6.85343113908791e-05	0.0753259217818849	1	.	.	.
USP1	7.31155439903754e-11	0.153352978690061	1.78511600652502e-06	5.09121363470492e-05	-0.0199375468811027	1
USP10	1.17041642401972e-07	0.137518906062923	0.00285757169924415	0.000581789249252115	-0.120008326877351	1
USP12	1.47636411580407e-16	0.101068447482802	3.60454298873565e-12	2.79463891605638e-07	0.0452870787871685	0.00682311091355165
USP14	7.17500796135573e-15	0.0992226378042433	1.751778193765e-10	2.24840250679629e-08	0.0160547571591653	0.000548947472034315
USP15	4.38474325366814e-18	0.396595541852306	1.07053506538308e-13	0.000917791438691596	-0.0558604212245801	1
USP16	1.36520783158276e-09	0.144028393990756	3.33315492080931e-05	2.96929931591471e-05	-0.164880656284253	0.724954427980577
USP18	0.000602909896712373	0.376835355594642	1	.	.	.
USP22	0.00301166625127146	0.0981110076929453	1	0.00216807105418988	-0.0122712483715319	1
USP25	9.55783938615383e-08	0.187045742462048	0.00233354648612946	.	.	.
USP3	2.72028736758389e-19	0.277822888355024	6.64158160795607e-15	0.00554232058201139	-0.0876954693324627	1
USP33	1.02173355692293e-14	0.217849072366382	2.49456247922733e-10	2.7389482555588e-06	-0.0575240767721212	0.0668714216594681
USP34	5.52096451210081e-19	0.330706528430021	1.34794348562941e-14	7.15229871824177e-07	-0.0569482098628863	0.0174623373205873
USP36	3.75902797296921e-05	0.126056567663011	0.917766679600432	0.010755277363533	-0.0661270278810632	1
USP47	1.38029428055072e-05	0.151867147602258	0.336998848596459	2.09129910640863e-05	-0.0504258953864816	0.510590676829667
USP48	4.72488271530864e-10	0.084837272276474	1.15358011494261e-05	0.00032336448614273	0.0602616189567662	1
USP53	.	.	.	1.31185795495626e-09	-0.102056727900609	3.20290119702571e-05
USP7	1.06224259430929e-11	0.211277570722027	2.59346529400613e-07	2.00976231776556e-08	0.0724946410273221	0.000490683469882462
USP8	0.0382746124258244	0.00415251411960205	1	0.00100369292924095	-0.00911472254644041	1
USP9X	1.64746900449048e-09	0.106096631660318	4.02229557446351e-05	1.50912789730863e-05	-0.0453045541018682	0.368453576127902
UTP18	4.67807464124572e-07	0.0763126408662217	0.0114215192366014	4.02488350626438e-06	-0.045540443449472	0.0982675308054449
UTP23	3.36648869178253e-07	0.026476143781876	0.00821928214098705	6.10841766948095e-06	-0.0229122887779182	0.149137017400377
UTP3	2.66713451146786e-08	-0.0134048322705151	0.000651180890974879	8.08183637280578e-05	0.0634052968332728	1
UTRN	6.17046241748645e-22	0.382693793066104	1.50651839922932e-17	1.32001827762844e-05	-0.0627309702695354	0.322282462482983
UTY	1.42365255473651e-29	0.177533684647976	3.47584771238919e-25	2.05939165317996e-05	0.130128024986006	0.502800472123888
UVRAG	1.41733286273839e-07	0.164738172594046	0.00346041818437577	.	.	.
UXS1	1.23844249115392e-12	0.0933235385824169	3.0236573421523e-08	2.9534582249527e-06	-0.050229106198902	0.0721086825622203
UXT	9.84013986502194e-12	-0.26555179229797	2.40247014804511e-07	0.000262651843300663	-0.0886975274996424	1
VAMP2	1.51847093676806e-05	-0.138727752124386	0.370734679211922	1.10413184193962e-24	-0.0499887791072111	2.69573789209558e-20
VAMP3	8.98316801470692e-09	0.0951710355574294	0.000219324047079069	.	.	.
VAMP5	2.16169912164396e-11	-0.0379044471495996	5.27778840549372e-07	7.61483095185456e-08	-0.0432179379206574	0.00185916097689529
VAMP8	3.13281289919377e-15	0.0935717111154559	7.64876269338159e-11	0.000129971096870413	0.0290213372058477	1
VAPA	3.48589535157278e-11	0.116733181759727	8.51081350086494e-07	1.00100618757566e-05	-0.12964634879967	0.244395660696597
VASP	3.39774414454202e-11	0.104838687641712	8.29559232889934e-07	1.60968675429155e-06	0.0740864193649675	0.0393005021060281
VBP1	3.75876738517279e-11	0.134669891214829	9.17703057089937e-07	2.71326923035626e-05	0.0941081227659694	0.662444682591481
VCP	1.57084928817864e-17	0.120874923055752	3.83522853708815e-13	8.28103031469207e-10	0.00834671684217475	2.02181355133207e-05
VCPIP1	1.45678023824266e-06	0.116497759310411	0.0355672895166946	.	.	.
VCPKMT	1.94238842046075e-08	0.119098737407895	0.000474234132855492	.	.	.
VDAC1	7.56268935730355e-22	0.307899974522583	1.84643060658566e-17	3.4122756560774e-09	0.0552838442891672	8.33107101431297e-05
VDAC2	2.83414845771024e-14	0.12167614190756	6.91957345949955e-10	1.35053900005623e-07	-0.0152300676931583	0.00329734096863728
VDAC3	8.84448554025047e-20	0.0740587657591829	2.15938114465215e-15	4.39642707562141e-10	-0.0117970515658576	1.07338767051297e-05
VEGFB	1.11882107866395e-16	0.058873530847277	2.73160166355802e-12	3.63386457520069e-10	0.0189841015061831	8.87208036035247e-06
VEZF1	0.000184257098793535	0.0864966055201312	1	0.000168705298501263	-0.00581157457628501	1
VHL	4.51481774895836e-05	0.0411829338514427	1	0.0055839168606005	0.0775852836527584	1
VIM	8.24731287087815e-13	0.258196454708454	2.0135814374249e-08	0.0220910748719092	0.0746247921950669	1
VIRMA	5.7566826927241e-05	0.106897789652841	1	.	.	.
VKORC1	7.59504492481984e-11	0.066312006469545	1.85433021839476e-06	2.36325892129251e-09	0.115069927311308	5.76989665633566e-05
VMA21	5.06942051226441e-12	0.10393046063106	1.23769901806936e-07	5.37838264917775e-06	0.0540353522783488	0.131313212379675
VMP1	5.74276145775221e-15	0.366590607979	1.4020952099102e-10	0.00506916647238787	0.0647147069247248	1
VOPP1	1.32307003377825e-07	0.070748827364256	0.0032302754874696	0.00100102667839026	-0.0214584154987069	1
VPS13A	7.34612481797956e-05	0.0910740945650058	1	6.3377880176696e-06	-0.0162557426769061	0.154737094451403
VPS13C	3.39549133365315e-22	0.467510828287883	8.29009209111417e-18	1.30422383426328e-05	-0.188402634840756	0.31842624913538
VPS13D	1.01049047351556e-06	0.106368791395581	0.0246711249108823	.	.	.
VPS26A	9.95902982992123e-07	0.0468122319799808	0.0243149713297527	2.32382518153707e-06	-0.0182601269661545	0.0567361918072277
VPS28	9.91445856849707e-17	0.0759454742333299	2.42061505949856e-12	1.30100476140976e-06	-0.00054141608386038	0.0317640312498193
VPS29	1.48366484207293e-19	-0.046238284540277	3.62236771192105e-15	3.21800548228888e-08	0.00166764056109137	0.00078567603850083
VPS35	1.20025320709775e-14	0.0879777404146225	2.93041820512916e-10	3.94369946113537e-09	0.117656576082055	9.62854223436202e-05
VPS36	9.64447025861234e-13	0.145550641131353	2.3546974136402e-08	4.95312121775706e-07	0.0638470637199851	0.0120930454531539
VPS37B	7.91330929088348e-12	0.0712198101870206	1.9320344633692e-07	0.000590098096512666	-0.132700732339093	1
VPS4A	3.71403299801353e-13	0.123012143456483	9.06781156465004e-09	0.00123778199712434	0.0252008201050579	1
VPS4B	2.33355385813349e-07	0.10559276768761	0.00569737174463291	0.00010352156489783	-0.021787395925579	1
VPS51	6.81814065259644e-13	0.0861596892126525	1.66464904033142e-08	0.00011115096588486	0.00722223771793418	1
VRK1	6.90393792183734e-10	0.0842886125657762	1.68559644361659e-05	.	.	.
VRK3	8.82153660572166e-13	0.0823178300371112	2.15377816228694e-08	8.02831543394397e-05	0.00486587381635051	1
VSIR	2.1810433899712e-13	-0.151783605781926	5.32501743661469e-09	5.01290704882859e-05	-0.128194652770909	1
VTI1A	3.00791430888434e-05	0.0577449225148738	0.734382278514112	4.28115245446137e-06	0.030951105430064	0.104524337175674
VTI1B	8.11511788713242e-16	0.124756981373466	1.98130603214338e-11	1.72695716391897e-08	0.125772167494266	0.000421636591570817
WAC	2.39332810578432e-15	0.297003210668234	5.84331057027242e-11	0.000396439666929838	-0.0771260016572167	1
WAC-AS1	5.00172960545059e-08	-0.0318820412862856	0.00122117228317076	.	.	.
WAPL	2.53507711419653e-17	0.203165824457783	6.18939077431083e-13	6.84394043662039e-07	0.0111651957912325	0.0167094805760087
WAS	1.7766348129772e-08	0.18620467284978	0.000433765389588383	1.53661460660949e-05	-0.0231074980479853	0.375164456203707
WASF2	3.5616191712675e-12	0.122268838990817	8.69569320664961e-08	7.65319336817217e-11	0.018521885008016	1.86852716083924e-06
WASHC2C	9.15591397547789e-11	0.134149427666326	2.23541639711293e-06	.	.	.
WASHC3	5.26348450484725e-19	-0.0360822074412234	1.28507974185846e-14	2.06202738986085e-05	-0.0406196330036934	0.503443987234528
WBP11	1.48512273282231e-18	0.326852743895454	3.62592715218567e-14	0.00382877034290421	-0.0962772223944969	1
WBP2	3.75173733289881e-09	0.0314824025541017	9.15986669827244e-05	7.90223381872162e-11	-0.000736434295224464	1.92933038684088e-06
WBP4	7.89068372470382e-06	0.11009604013387	0.192651043138644	.	.	.
WDFY2	6.15042840045423e-07	0.0796120187094893	0.015016270939709	6.31923583686013e-06	0.0390527692011345	0.15428414295694
WDR1	2.29707976042016e-15	0.124140011415167	5.60832023506581e-11	0.000141203600144992	0.0863640508736459	1
WDR13	1.06249363253022e-09	0.0149727073422687	2.59407820382252e-05	.	.	.
WDR26	1.68977682121118e-08	0.10060441660783	0.00041255901089871	8.46491194439453e-05	0.0745607869339892	1
WDR33	9.78487085115999e-11	0.144685070567511	2.38897621831071e-06	0.00116724380440268	0.0687155042036742	1
WDR43	6.7408303517739e-14	0.213920042426026	1.6457737303856e-09	4.1939638407001e-06	-0.0767797634668749	0.102395627170693
WDR45	1.44663234441926e-16	0.0361155002092093	3.53195286889962e-12	1.34650449936914e-08	-0.0117713309792255	0.000328749073520975
WDR45B	3.439492483408e-08	0.0695463292024879	0.000839752089824062	0.000803439694245732	-0.0994091290063243	1
WDR46	7.99085886141435e-11	0.0678582073996674	1.95096819101431e-06	3.38920133961728e-07	0.0456681824924468	0.00827473507067558
WDR48	3.85305659045313e-07	0.0990918624451732	0.00940723766559131	.	.	.
WDR54	5.14221025336479e-11	0.0637866097348538	1.25547063335901e-06	8.62776557571193e-06	0.0856359154097565	0.210646896531007
WDR6	5.25875826064664e-09	0.0339090677993265	0.000128392582933688	7.06391067140948e-07	0.0651427215934277	0.0172465379042462
WDR61	1.11388678827396e-10	0.00542694784997921	2.71955459357087e-06	1.04698322982769e-06	0.0126553756757635	0.0255620955562432
WDR70	1.34188540590824e-08	0.163286007624832	0.000327621321852496	.	.	.
WDR73	5.72414744296555e-12	0.116366252490106	1.39755059820004e-07	0.00157841913418611	0.051018962655371	1
WDR74	7.1491563289639e-13	0.119976906750238	1.74546651771654e-08	0.0218512700243634	-0.0143889370193084	1
WDR82	6.21840536434469e-16	0.216558333654696	1.51822366970476e-11	4.70048625857539e-08	0.000657972482599023	0.00114762372003118
WDR83OS	1.534390827595e-09	0.142180877182693	3.7462152055732e-05	1.57292556766558e-11	0.133348496498985	3.84029777345551e-07
WHAMM	1.61022934017585e-06	0.163145761230366	0.0393137493403933	0.000891411716754859	-0.00665601731959287	1
WHSC1L1	0.00307681431200268	0.424365696392163	1	0.406501832969104	0.588010434305184	1
WIPF1	1.30507333538623e-15	0.220129366388954	3.18633654834547e-11	0.00120348181252714	0.112481791325417	1
WIPI2	4.90647026051229e-16	0.0365654564294868	1.19791471410408e-11	2.02835706264523e-08	0.00421414627374223	0.000495223376844833
WNK1	1.75558457804901e-09	0.0749520287387474	4.28625974730665e-05	9.80827040234664e-07	0.149460420437383	0.0239468921873293
WSB1	1.05876322634757e-08	-0.0440373718389959	0.000258497041712759	1.14113896544988e-07	-0.274648452005181	0.00278609078414589
WTAP	2.22713067574733e-10	0.151676587824115	5.43753954483712e-06	8.82895060112939e-05	-0.192643174839754	1
WWP1	2.82858008590434e-09	0.160173834261863	6.90597827973545e-05	3.20069312773199e-05	-0.0472525873392163	0.781449227135766
XAF1	5.00103922724328e-49	2.12527043326278	1.22100372733145e-44	2.0960211328579e-05	0.119485731572491	0.511743559587257
XBP1	1.03231510536701e-11	0.271214131640414	2.52039732975356e-07	0.00472310002812116	-0.139406666916934	1
XIAP	0.169684602530334	0.0547068932861932	1	.	.	.
XIST	0.0688574506044519	-0.318178910607119	1	0.792708017870268	-0.251762232764624	1
XPA	8.6824593794429e-08	0.0936635335264913	0.00211982245749098	1.35974962041831e-07	-0.0196904300444272	0.00331982869825129
XPC	1.29221086800516e-12	0.186222399208728	3.15493283423461e-08	1.86520392789817e-07	-0.013955122758036	0.00455389538996338
XPO1	3.05284099834542e-18	0.23838908855637	7.45351129746035e-14	7.01308190950866e-07	0.146989522885892	0.0171224394820654
XPO6	3.95467470378362e-09	0.102387418209976	9.65533828928771e-05	0.000353507594130996	-0.000713591464891028	1
XPOT	4.61099424720508e-12	0.157703802212239	1.12577424545512e-07	.	.	.
XRCC5	2.21682493683852e-11	0.292060216747636	5.41237808329124e-07	0.00682711694122634	0.0622052783592741	1
XRCC6	9.20701237573635e-14	0.229160347792991	2.24789207153603e-09	0.000311493740490956	0.0261872565631047	1
XRN1	5.55686241062182e-16	0.286177209422025	1.35670795755332e-11	0.00165345443685781	-0.0284850861468219	1
XRN2	1.81785924078359e-38	0.521918695842553	4.43830333637314e-34	1.12179506592979e-12	0.108897162691053	2.73886265346757e-08
YAF2	2.31562340565443e-09	0.0696669001209059	5.65359454490529e-05	3.5339896701933e-05	0.0528286105276971	0.862823577977694
YARS	3.73442543023529e-18	0.190423918402393	9.11759968791947e-14	0.000430266955353897	0.0693892005436573	1
YBX1	2.58606386133681e-26	0.292042403934499	6.31387491745382e-22	2.09226652087643e-06	0.06559158039201	0.0510826871071981
YBX3	4.5895028781671e-47	0.42486432603058	1.1205271277045e-42	1.88061517970819e-50	0.665980947703069	4.59152196125754e-46
YDJC	3.03823934435564e-10	0.0703702500444745	7.41786135924429e-06	8.09235424188011e-05	0.069264695399156	1
YEATS4	7.27943073043262e-10	-0.0247470707407801	1.77727301283512e-05	1.85615341681833e-09	-0.0267028178626719	4.53179856716196e-05
YIF1A	1.19884532075669e-20	0.05340999204196	2.92698085062746e-16	2.34800089103448e-11	0.139640225151259	5.73264417546069e-07
YIPF3	1.67323453294126e-20	0.0505671304420378	4.08520211217609e-16	4.03602791647225e-08	0.0929061660098049	0.0009853962158067
YIPF4	0.000261721297117445	0.0648111317098232	1	1.70678182836414e-07	0.143581139042776	0.00416710783395106
YIPF5	2.2897559010753e-06	0.0128433394573712	0.0559043903247535	0.000115924027500216	-0.0602653562858708	1
YLPM1	3.32457530082388e-07	0.0764193884155855	0.0081169505969615	2.39975439773281e-07	-0.00640987992334335	0.00585900036206466
YME1L1	5.01145347401756e-10	0.277543179353243	1.22354636568139e-05	1.07156369130034e-05	-0.234122989782521	0.261622275230979
YPEL2	2.65071232362834e-05	-0.0969930625336616	0.64717141381386	9.48408989877575e-10	-0.0724135288185721	2.3155405487861e-05
YPEL3	5.48748475084732e-08	-0.0727716138953514	0.00133976940191937	0.0105573999862737	0.158183477180156	1
YPEL5	5.42135550545952e-08	0.158967260571675	0.00132362394665794	8.58144217150198e-59	-0.910331872164615	2.09515910617221e-54
YRDC	3.17888330369596e-09	0.0793622091815239	7.76124358597369e-05	6.69858021543854e-05	0.0325792294563282	1
YTHDC1	1.90042792242655e-12	0.298704355823168	4.63989477260442e-08	2.17339732748882e-05	-0.0449260029286001	0.530634957506395
YTHDC2	4.84285138800811e-11	0.0914845099959469	1.18238216638218e-06	0.0258203207767446	-0.0541633473209604	1
YTHDF1	4.43443442064064e-09	0.118478311820648	0.000108266716379941	.	.	.
YTHDF2	4.17475471128543e-15	0.152408641911568	1.01926636276034e-10	8.31225242465232e-06	-0.0775775945261512	0.202943642947886
YWHAB	1.47191931867281e-16	0.319749012605194	3.59369101653967e-12	1.50448744451233e-05	0.121718811995712	0.367320609577686
YWHAE	9.80538758839835e-11	0.297156254398064	2.39398537970746e-06	2.66300134890424e-15	-0.00780058819588425	6.50171779334971e-11
YWHAH	1.95439320991734e-20	0.276594377414394	4.77165102201318e-16	1.00174548296155e-12	0.2323179212522	2.44576159665063e-08
YWHAQ	8.24840498698207e-19	0.279411202512405	2.01384807757167e-14	4.94882630483864e-11	0.0453956860411681	1.20825594232635e-06
YWHAZ	2.22432684012609e-11	0.446209430640473	5.43069398016784e-07	2.09548467178311e-06	-0.294897904352558	0.0511612582615846
YY1	5.95931555110635e-17	0.256215044832156	1.45496689180262e-12	2.05291507881407e-07	0.0415327729409846	0.00501219216492454
ZADH2	1.87242002299869e-05	0.0755640636355399	0.45715134861513	.	.	.
ZAP70	1.62589428234124e-19	0.0702591930436332	3.96962089033615e-15	8.94700380103688e-05	0.0466394132236334	1
ZBED5	1.57398082726843e-07	0.11913992415071	0.00384287418977586	8.94529234387781e-05	0.0651613748952937	1
ZBTB1	6.12194836411841e-14	0.313077131725706	1.49467369309951e-09	0.0371312296207886	-0.229146914388732	1
ZBTB10	2.5801286659615e-19	0.288329782704345	6.299384137945e-15	0.0359617801084198	-0.132839231221185	1
ZBTB11	6.81691924899358e-06	0.0873966177379615	0.166435083464178	0.009482206211234	-0.0173745221625443	1
ZBTB20	1.01026828966868e-08	-0.0527791190614449	0.000246657002922609	6.26093039379128e-11	-0.331174036485215	1.52860615564414e-06
ZBTB21	1.6109415421935e-07	0.218840008627421	0.00393311377526543	0.000415861109942973	-0.14088749961414	1
ZBTB24	1.96128469619568e-13	0.114662273184299	4.78847658576176e-09	2.18035949653899e-05	0.069225223863926	0.532334771079994
ZBTB25	0.000248923994019386	0.0272885914103538	1	0.00778623345725691	0.0225629695176561	1
ZBTB38	0.00158592540222617	0.0661661964163848	1	0.00659806335806142	0.00607187591690161	1
ZBTB4	7.28479206657778e-06	0.111310627457883	0.177858198305496	.	.	.
ZBTB44	7.30654162788851e-13	0.142289251327387	1.78389213844898e-08	9.34274358599149e-06	0.0591531130263527	0.228103084651982
ZBTB7A	1.67598006796062e-10	-0.00200072407909263	4.09190533592584e-06	0.000103886133886607	0.0293310262075091	1
ZBTB8OS	1.2132021943943e-07	0.143443710990781	0.00296203315761369	7.45542727688345e-07	0.0826842439164063	0.0182024256965109
ZC3H13	1.90180066074538e-06	0.0832233820354187	0.0464324631320985	8.42247911628058e-09	-0.00798204299736216	0.00020563482762399
ZC3H14	0.00747945297040753	0.106782409017894	1	.	.	.
ZC3H15	1.54127030639031e-08	0.213062417869174	0.000376301145305194	2.31044509069659e-07	0.00684454941730284	0.00564095168893573
ZC3H18	2.20246731257025e-14	0.129263961572859	5.37732394364027e-10	0.000151642891417941	0.0112252068480569	1
ZC3H6	0.00140828586216609	0.024247896439396	1	9.11895754980451e-05	-0.0255448031512477	1
ZC3H7A	4.59114344602061e-15	0.199888914688784	1.12092767234593e-10	0.0487839696978633	-0.0824744252568599	1
ZC3H8	2.09015135644379e-08	0.116749539031024	0.000510310453675751	4.22151406413701e-05	0.105989629623874	1
ZC3HAV1	4.10321109403342e-07	0.371642893757657	0.0100179898860826	0.000180854807899309	-0.363572152374554	1
ZCCHC10	6.86992188030659e-12	0.0657349458353355	1.67729142707685e-07	.	.	.
ZCCHC17	1.06466847594764e-05	0.107310776932777	0.259938808402617	1.06935921151515e-05	0.0315622072580909	0.261084051491425
ZCCHC2	5.00387963040466e-19	0.429558481845872	1.2216972117633e-14	6.05542466091176e-05	-0.0911574933189608	1
ZCCHC7	2.13242758866364e-08	0.0375372060830064	0.000520632195772227	1.71436745153821e-08	0.0172039144116456	0.000418562813293055
ZCCHC8	1.56485317180581e-07	0.068133564271129	0.00382058901896388	8.75728402613088e-05	-0.0157522474788567	1
ZCCHC9	1.1350950670093e-05	0.0640898243548637	0.27713346061032	.	.	.
ZCRB1	1.25826301646455e-11	0.0683423293328804	3.0720491546982e-07	0.0255469041298266	-0.0145059377131598	1
ZDHHC12	3.90571675876304e-17	0.110077892350323	9.53580746651997e-13	2.12046364329201e-09	0.0195382156332002	5.17711198509744e-05
ZDHHC2	2.612449090152e-08	0.0460543982104585	0.000637829445360611	2.30606605950349e-08	0.0787112649657854	0.000563026028427777
ZDHHC20	2.03480328438785e-11	0.138327001537683	4.96797221883293e-07	.	.	.
ZDHHC3	1.62242379764813e-07	0.0732667071936074	0.00396114770195792	.	.	.
ZDHHC4	1.14519131024968e-07	0.0110138146414129	0.00279598458397458	.	.	.
ZDHHC5	1.7242898066042e-13	0.147747885851515	4.20985356282415e-09	.	.	.
ZDHHC6	2.71243545951128e-07	0.0640159740465171	0.00662241117439678	0.000829831947163337	0.0161900348993346	1
ZEB1	3.10518042248906e-08	0.172703214030978	0.000758129800150704	0.000570670774239973	-0.0707115367851174	1
ZFAND1	4.39262943434374e-12	-0.036511839491992	1.07246047639502e-07	4.70705392136614e-06	-0.0234861594781194	0.114922721490154
ZFAND2A	4.02800166543952e-11	-0.0220942823827793	9.83436606617059e-07	0.00258853930086819	-0.0106362955575836	1
ZFAND2B	7.38152294713258e-13	-0.00428436457997322	1.80219882754242e-08	0.00196599930427716	-0.0242331185772462	1
ZFAND5	6.07519471103531e-09	0.178883535890375	0.000148325878869927	1.67970649087904e-09	-0.280935750759099	4.10100339748118e-05
ZFAND6	1.70052335400465e-09	0.137264430023698	4.15182776880235e-05	3.83540035579245e-08	0.0258361439030265	0.000936412996866728
ZFAS1	0.00189414842191571	0.0317915832214224	1	1.36648126728888e-15	-0.292428112663177	3.33626401408581e-11
ZFC3H1	6.12446575598727e-28	0.317070149953795	1.49528831432429e-23	9.62653637300411e-07	0.0104191512800396	0.0235031885546895
ZFP36	7.31005024276991e-19	0.0883913789323549	1.78474876677227e-14	9.56464917932044e-14	-0.715808142225869	2.33520909713109e-09
ZFP36L1	0.0230251178017783	0.025522410259461	1	0.00399688408295146	0.00539246469716459	1
ZFP36L2	6.44618568162529e-05	-0.103638581502782	1	5.73405886812628e-154	-0.490417538996062	1.39997047265303e-149
ZFPM1	0.00642596689908626	0.00965200243863701	1	0.000720099961469084	0.0420173433195553	1
ZFR	1.98512331541086e-09	0.211086672141034	4.84667857457562e-05	0.000297670556521821	-0.0511374951568744	1
ZFX	4.7566652148767e-09	0.0894756975358124	0.000116133981221215	0.260534403402581	-0.0143220557731376	1
ZHX1	3.90742989996104e-07	0.11907194110932	0.00953999010075489	.	.	.
ZKSCAN1	4.86512205326091e-08	0.148922552514544	0.00118781954930365	1.08306468922322e-06	0.0857789197452692	0.0264430243873849
ZMAT2	1.07737785462131e-12	0.164936802306967	2.63041803205794e-08	1.03034819981685e-08	0.0675979354894251	0.000251559512985285
ZMYM2	2.75135552801098e-08	0.0788137949228753	0.000671743452163881	0.000898681079141227	-0.0793170410818583	1
ZMYM5	1.58464119299851e-07	0.124720120571052	0.00386890147270587	.	.	.
ZMYND11	8.44235670755659e-07	0.136416338642722	0.0206120139014994	4.90690059287619e-05	-0.00732559668165778	1
ZMYND8	2.20466554837685e-05	0.0435822857257496	0.538269093636208	0.000619718339238964	0.00640856676006246	1
ZNF101	3.32782598926729e-14	0.298678962270537	8.12488715279608e-10	0.00611790680245793	0.0942795127053454	1
ZNF106	4.22736979013935e-10	0.195284331958609	1.03211233426252e-05	0.00241915756487943	-0.000732840267002433	1
ZNF107	8.59523206631648e-09	0.119807188969567	0.000209852590899117	0.0040748163938211	-0.0951100424292517	1
ZNF131	5.5403531810546e-11	0.0992662769449061	1.35267722915448e-06	4.14814676034856e-07	-0.059918940271723	0.010127700315391
ZNF138	0.0357634043873115	0.0513634174023581	1	.	.	.
ZNF141	4.09138398666779e-09	0.10796771983427	9.98911400344942e-05	.	.	.
ZNF143	0.000762920375914998	0.0907197313404078	1	.	.	.
ZNF146	5.63545562600115e-11	0.0790240673079121	1.37589649108818e-06	.	.	.
ZNF148	2.9303539392252e-11	0.236207455071947	7.15445914261834e-07	0.00128921607500811	-0.0969940175085523	1
ZNF160	0.000283759479454315	0.0771892619684762	1	.	.	.
ZNF207	1.69329498347897e-14	0.195084911608919	4.1341797021639e-10	3.2688102613741e-09	-0.0450399059128804	7.98080025314486e-05
ZNF217	2.6845579149958e-05	0.112858952068656	0.655434814946225	1.66342735057761e-07	-0.00623136059955726	0.00406125787643523
ZNF22	7.77480535064821e-09	0.0965448279435487	0.000189821872636076	2.10098037342107e-07	0.183899498596455	0.00512954358170753
ZNF24	3.68108720421675e-14	0.238691412669867	8.9873744090952e-10	4.06410503952608e-06	0.114375812832186	0.0992251245400292
ZNF26	0.00161489921591282	0.0396460521800185	1	.	.	.
ZNF264	9.22811517683509e-08	-0.0772354342873613	0.00225304432042429	.	.	.
ZNF267	2.88058861748475e-17	0.226856131184942	7.03295710958903e-13	0.0159773458489343	-0.00289193644474178	1
ZNF274	2.19827489243438e-06	0.057378991375974	0.0536708814987853	0.0907890508723339	0.10487209700025	1
ZNF276	3.53320140408357e-06	0.043555002062805	0.0862631122807005	0.000889022027851056	0.0234238200660612	1
ZNF277	7.17202603857842e-12	0.00818854627417376	1.75105015731892e-07	2.87904709548211e-05	0.0142959744792551	0.702919348361957
ZNF281	1.66119174003167e-15	0.0906587076371344	4.05579963328733e-11	0.000307219738982778	0.0494625582110875	1
ZNF292	2.24543843163671e-07	0.182881930142115	0.00548223793084103	0.016277732735944	-0.15638056760159	1
ZNF302	0.00405601762294591	0.0490588007351621	1	1.8129847231097e-05	0.105491940961341	0.442640220147233
ZNF32	6.33793137612956e-15	0.0775502641125813	1.54740594548203e-10	1.66429846439463e-11	0.0437928609621925	4.0633847008195e-07
ZNF326	1.84352910708673e-15	0.0705083110689906	4.50097631495226e-11	2.44323897935811e-05	-0.00465572904246492	0.596516796810283
ZNF331	4.69431519121883e-13	0.597187693695612	1.14611705393608e-08	1.04701109150853e-10	-0.911565220565965	2.55627757991807e-06
ZNF33A	6.14806488315585e-14	0.186692057067274	1.5010500412225e-09	2.87493807312422e-07	-0.0246679136148436	0.00701916130553277
ZNF33B	3.02608606546647e-10	0.0723458575273677	7.38818912883638e-06	0.00205410850422552	0.00747410652881181	1
ZNF350	4.14599584205558e-07	0.0467905889181018	0.0101224488483787	.	.	.
ZNF37A	9.04084029147751e-07	0.117717443173779	0.0220732115716423	.	.	.
ZNF394	1.87975068027002e-07	0.200859019976368	0.00458941128587926	8.26741054600279e-13	-0.233200984464249	2.01848828480658e-08
ZNF407	1.68413255389741e-10	0.151776995967473	4.11180963034052e-06	.	.	.
ZNF414	6.11585509004663e-12	-0.00579237048913933	1.49318602023488e-07	.	.	.
ZNF428	7.31748744351806e-12	0.0710937323736217	1.78656455933494e-07	3.30184198656521e-07	-0.0354913033970998	0.00806144721019896
ZNF43	0.000777543488108236	0.0907646375470684	1	.	.	.
ZNF430	3.5828093045413e-05	-0.00313894249312807	0.874742891703759	0.0056371235194836	-0.120422954879506	1
ZNF431	3.67641715052183e-06	0.100351567408224	0.0897597247299906	0.000523436308325875	-0.010757561258151	1
ZNF451	3.73696108584793e-12	0.183381858905066	9.12379049109771e-08	3.31554850440035e-06	-0.00350461931040141	0.0809491167349344
ZNF480	1.86388102910759e-05	0.0752533815599309	0.455066553256619	.	.	.
ZNF493	9.38780849839026e-08	0.0407718496005618	0.00229203344488198	.	.	.
ZNF506	0.000321732688655567	0.128325805256574	1	1.50566572094953e-05	-0.0202756094226859	0.367608285769827
ZNF511	9.72907865712146e-12	0.0525923445734128	2.37535455413621e-07	0.0004094685567096	0.0566422757425281	1
ZNF518A	3.68957928342026e-05	0.0535067767408952	0.900810782047057	3.38057087836261e-06	0.0270741800775972	0.082536637995223
ZNF518B	4.97471971809081e-13	0.137789370660758	1.21457781917187e-08	.	.	.
ZNF524	2.69989914904282e-08	0.0719324043780895	0.000659180377238805	9.54132979153922e-10	0.0141586379846165	2.3295156686043e-05
ZNF580	9.67050842989672e-17	0.0278969571850124	2.36105463315928e-12	0.00111057091084847	0.0374198953811015	1
ZNF581	4.51994452264631e-11	0.100545243975853	1.1035444552041e-06	2.55908286936612e-08	0.0303690934959073	0.000624800082555737
ZNF593	3.47732636431642e-26	0.208095216709233	8.48989231847853e-22	.	.	.
ZNF609	2.08238897068914e-07	0.0109275374362742	0.00508415267193754	0.00129585832154573	-0.0483384845768637	1
ZNF622	0.00017369525298107	0.122639962131205	1	8.25607376328908e-07	-0.10596358698656	0.0201572040930703
ZNF638	9.19389511439163e-08	0.139843594566557	0.00224468949217872	0.000169011156784566	0.0140732833766195	1
ZNF639	2.72709857684552e-09	0.0919260990494175	6.65821117536834e-05	5.90502960804713e-05	-0.0240300586416307	1
ZNF644	4.23360338458751e-12	0.209473909635923	1.03363426634704e-07	1.32172193694344e-06	-0.0891214930005457	0.0322698410904742
ZNF652	0.000874280131203209	0.0916058085750292	1	0.0349273981338853	-0.0629062582133241	1
ZNF655	2.95998837454256e-12	0.142872744964888	7.22681161644565e-08	2.87125835084719e-06	-0.034761824480639	0.0701017726359342
ZNF675	0.00536404378464616	0.126791794382238	1	.	.	.
ZNF688	1.33339051263035e-11	0.0236085663458298	3.255472936587e-07	5.096486944593e-07	0.028866424161875	0.0124430728752238
ZNF706	3.28905909893908e-16	-0.0176628599819965	8.03023779005976e-12	5.25643468222293e-10	0.0781728378191323	1.28335852766473e-05
ZNF708	0.000256573890400357	0.130102150593756	1	0.0585577883551145	-0.0458858790242196	1
ZNF721	1.01728091508098e-06	0.277409788908613	0.0248369135417021	1.94165457301017e-05	-0.163175457339142	0.474054964000433
ZNF75A	3.94941433721727e-10	0.128985729332971	9.64249510431596e-06	0.00282206867986209	0.0863929074150502	1
ZNF766	0.000347203651094117	0.0708391071568818	1	0.00975561951162247	-0.0029291473396813	1
ZNF770	4.79939717857027e-10	0.174332917586224	1.17177282114793e-05	0.0129696393092296	-0.0479289634045219	1
ZNF791	2.41142150341217e-09	0.124549850682835	5.88748560058082e-05	0.000366498110824877	-0.0119875501836417	1
ZNF800	1.15597569671791e-12	0.0775131029810552	2.82231466353678e-08	2.71332417482764e-09	-0.027977055254008	6.62458097284168e-05
ZNF83	0.00165606645690317	-0.0989888350979746	1	1.18859680898778e-06	-0.127665728636144	0.0290195910914367
ZNF830	3.97507065280219e-09	0.133308620372268	9.70513499881654e-05	0.0166912151493401	-0.0342216202375808	1
ZNF836	2.7913928310568e-12	0.112921308384286	6.81518559702518e-08	.	.	.
ZNF91	3.29432597667424e-06	0.0670175075872801	0.0804309687205015	0.435427887912006	-0.0432062673050872	1
ZNF92	4.3598314231415e-10	0.228731640973541	1.06445284196e-05	0.00830598927557659	-0.0918835420171573	1
ZNFX1	1.72606650965387e-06	0.177723585231333	0.0421419138331993	.	.	.
ZNHIT1	4.56989092360747e-16	0.124562789174938	1.11573886899876e-11	0.000100991912536587	0.113088919675446	1
ZNHIT3	4.82201403544473e-14	-0.00511060897236137	1.17729472675383e-09	3.47672491114829e-08	-0.0879421697111147	0.000848842387056856
ZNHIT6	1.76935474265057e-08	0.113121487865366	0.000431987960418136	0.000299927259111541	0.0612109224672561	1
ZNRD1	4.19765473384478e-22	0.0312906220128281	1.0248574032682e-17	1.48065785096884e-07	0.0484363873550068	0.00361502614314042
ZPR1	5.1748288621069e-09	0.0740577013794931	0.00012634344666834	7.84349323944503e-08	-0.0107989198671222	0.00191498887441051
ZRANB1	4.01962313967408e-08	0.111140043429861	0.000981390989551428	.	.	.
ZRANB2	2.35321044806196e-12	0.203337940596676	5.74536330894329e-08	3.71545202689571e-05	0.0501002184369235	0.907127612366588
ZRSR2	0.28043685330658	0.0281612800099323	1	0.00475892454703194	0.00158778293637607	1
ZSCAN16-AS1	2.49772522073954e-09	-0.115222114655949	6.09819612643558e-05	7.4110950781399e-05	0.00409412940750586	1
ZSWIM7	7.94884967022188e-17	0.0701146257098792	1.94071164698467e-12	4.60393574920902e-08	0.041239430233239	0.00112405091316938
ZYX	0.00310422444239931	-0.011824960339879	1	8.28928452308972e-05	-0.057844552599576	1

### Sheet: Naive_CD8
Gene	Admission – Deceased vs. Alive			Follow-up – Critically vs. Moderate
	p-value	Log2FC	q-value	p-value	Log2FC	q-value
A1BG	8.46870542878545e-07	0.011121259678601	0.0206763443043797	0.01533885676953	0.0632286121329719	1
AAED1	0.000339441840270724	-0.00884031226951321	1	0.186725970896652	0.0646513846093526	1
AAK1	3.73247164463954e-07	0.0398405585579154	0.00911282952038744	0.0163758456509325	0.0650768356843523	1
AAMP	2.21134842906845e-08	0.066790823611387	0.000539900718957063	.	.	.
AASDHPPT	3.83010796512945e-06	-0.0709111087785641	0.0935120859686356	.	.	.
AATF	9.17989021542975e-10	0.0214418732434922	2.24127019609717e-05	0.264199505798091	0.0237730618528195	1
ABCB7	2.71649835599903e-07	0.0180894726781629	0.00663233073617163	.	.	.
ABCE1	2.09392112892429e-14	0.0635806159506658	5.11230843626864e-10	0.733036237725128	0.0934392619816979	1
ABCF1	2.7450379660277e-07	0.164018343064816	0.00670201019405662	0.00546125751681559	0.21042520314198	1
ABHD14A	9.11199119666239e-11	0.00610365826846743	2.22469265066512e-06	0.0152523486838349	-0.0331382994512002	1
ABHD14B	1.0125255980968e-11	-0.0568390420800364	2.47208124775334e-07	0.000238169747272773	-0.142905371919327	1
ABHD17A	7.1484153859855e-05	0.290595101761628	1	0.0305024579738365	0.192709278105677	1
ABHD3	1.08685708342367e-05	0.0123049073712526	0.265356156917889	0.0107058429677121	0.182508812006425	1
ABI1	1.57781763561478e-07	-0.000287585505924282	0.00385224175735348	0.0148001469741249	-0.0995525841721114	1
ABI2	0.000236218748124245	-0.00134557005564584	1	.	.	.
ABLIM1	5.92073623739154e-08	-0.030575909100683	0.00144554775235915	0.0231912467123885	0.235385878761686	1
ABRACL	4.17662441478006e-10	0.184706848324673	1.01972285086855e-05	0.000136426854959591	0.180119318673524	1
ABRAXAS1	4.55673353556382e-05	-0.0409902599277644	1	0.254415204095517	-0.163939900649457	1
ABT1	3.65261102793057e-10	-0.010637368571493	8.91784982469248e-06	0.527666280189816	-0.0022820919589448	1
ABTB1	2.05144590962943e-12	0.0606798725459055	5.00860518836024e-08	0.410688853464863	0.116953513319022	1
AC005261.1	0.0103693536270291	-0.0781592491713282	1	.	.	.
AC005842.1	3.20121419438461e-07	-0.253337068395594	0.00781576445559003	0.0244101336070848	-0.206398480309022	1
AC006129.2	0.128408154521306	0.451483799869879	1	0.611648331333976	0.460076679716097	1
AC008105.3	1.9149625509185e-10	-0.315829885672352	4.67538106806751e-06	0.000551955134959368	-0.332444140271281	1
AC012615.1	5.7040674435439e-12	-0.27484881670411	1.39264806634124e-07	0.0693730343929972	-0.204593839158455	1
AC016831.5	6.27571431161634e-07	-0.106543413731031	0.0153221564918113	0.0680859646536983	-0.000690806401244776	1
AC016831.7	1.84833370411577e-05	-0.020034157029974	0.451270673859866	0.796553908322839	-0.0623629189196303	1
AC020910.4	3.24403842416939e-08	-0.116099824498037	0.000792031981260956	0.0664553044296564	-0.142032904125964	1
AC025159.1	4.50030137372398e-08	-0.192696656860232	0.00109874858039471	0.0250354058106479	-0.196069469599636	1
AC025164.1	1.27183958726189e-06	-0.277144662411517	0.0310519635229991	0.0177455376219202	-0.297808661928953	1
AC026979.2	1.63166900717655e-08	-0.26556840740161	0.000398371988102154	0.0829931932178275	-0.304711836288361	1
AC027644.3	.	.	.	0.294107103390824	-0.0927208525858488	1
AC044849.1	3.39105488098023e-14	-0.505560383532261	8.27926049191323e-10	0.192582605912333	-0.404506140282969	1
AC058791.1	5.74992109893112e-07	-0.0702243528829624	0.0140384323630403	0.017958711309446	0.00489637813510968	1
AC084033.3	1.0671926893454e-11	0.000941945646790066	2.60555095103679e-07	.	.	.
AC090498.1	0.115627157009907	0.550956624934312	1	0.621596976231722	0.324125082059152	1
AC097376.2	1.45749006962297e-06	-0.207480922485418	0.0355846200498448	0.347300192230044	-0.130103415540554	1
AC100810.1	5.90260231830201e-10	-0.281931221516405	1.44112035601344e-05	0.463303486869258	-0.120402513413332	1
AC103591.3	2.33930837604998e-08	-0.125566007732628	0.000571142140012603	0.202714894167678	-0.332042189888904	1
AC114760.2	2.96647535856419e-15	-0.397543672675164	7.24264958793447e-11	0.0549251996024045	-0.171837621248603	1
AC118549.1	0.000568356076529158	-0.0856730458900224	1	0.492450424314534	-0.0959089694566995	1
AC136475.1	2.06815005389191e-06	-0.126679279399277	0.0504938835657709	0.191390382654678	-0.0938501864041362	1
AC243960.1	1.53115590986134e-11	-0.33735081755517	3.73831715392646e-07	0.014939815596302	-0.22426359566668	1
AC245100.1	0.132156006664337	0.416891185864506	1	0.619755877849384	0.338866666071748	1
AC245297.3	1.6028224288371e-07	-0.120414865709619	0.00391329096000577	0.220760676106642	-0.208706199585221	1
ACAA1	1.03111111474565e-12	0.100364373525271	2.51745778665152e-08	0.0122289948203994	0.102719619958428	1
ACAA2	1.04663303742923e-13	0.168561414089902	2.55535456088347e-09	0.0181186252971792	0.08179012576379	1
ACADM	7.4868217223135e-11	0.100696672897454	1.82790752350284e-06	0.0018806283438644	0.0267423624646192	1
ACADVL	3.76768891426736e-15	0.213433449519396	9.19881248418376e-11	0.294089702358251	0.0729689884954297	1
ACAP1	4.04251481560948e-05	0.129089282742834	0.986979992231055	0.00804334466964801	0.141051943604948	1
ACAP2	1.08133422560528e-09	0.169649916571328	2.64007751181529e-05	0.10530903223488	0.0774826689246381	1
ACAT1	1.12131161010054e-15	0.129113727688834	2.73768229606048e-11	.	.	.
ACAT2	9.08243544497692e-07	0.0167158375382749	0.0221747661389111	0.000117731866276684	0.0442406907297547	1
ACBD3	0.00860984676049646	-0.0281061843422502	1	0.108687772971935	0.0334545389535323	1
ACBD6	1.18834612812731e-15	-0.036300045994365	2.90134707182282e-11	0.0524213956562166	-0.0312309567395428	1
ACIN1	7.20263925726099e-07	0.0755470310478728	0.0175852437466027	0.0619291272820369	0.119735578145757	1
ACLY	1.8529678323586e-08	0.0903186229019302	0.000452402096270353	.	.	.
ACO2	1.68622256155113e-11	0.156705962823622	4.11691238402708e-07	0.0228435638310383	0.0257853024790744	1
ACOT13	3.29963531445153e-07	-0.0641476659706611	0.0080560596202334	.	.	.
ACOT7	1.0449373175713e-13	0.128637054895249	2.55121446085033e-09	.	.	.
ACOT8	.	.	.	0.00996200698921543	0.0790125307580548	1
ACP1	5.57081109218625e-08	0.0746794224977647	0.00136011352815727	0.0475971086676954	0.0822080670051045	1
ACSF3	0.000109025447244731	0.0268380958360219	1	.	.	.
ACSL3	7.17911322049263e-06	-0.064162007842971	0.175278049278328	0.771796259529958	-0.00803311880968871	1
ACTG1	0.0655335185753306	-0.166849173943008	1	2.11379179546912e-27	-0.524050592517776	5.16082266863786e-23
ACTN1	2.14759564682337e-10	0.0725622047448956	5.24335477171925e-06	0.307302670777056	0.084205431176255	1
ACTR10	3.7246757777799e-08	-0.0361624603974062	0.000909379591144962	0.280416471068961	0.0551776427330485	1
ACTR1B	2.58830347303208e-12	0.0994724641941483	6.31934292940782e-08	0.0139330873427977	-0.00921846860686576	1
ACTR2	2.68838299187291e-10	0.139202279496227	6.5636870746577e-06	0.391510483294003	0.0343693177172086	1
ACTR3	1.51682952152997e-15	0.30797141168453	3.70333927681541e-11	0.0342072560249076	0.249616831397776	1
ACTR6	1.14352983319574e-05	0.111458899140775	0.279192808774741	0.121611834761703	0.0588521421128853	1
ACYP1	0.0100991853210959	0.0226395930965351	1	0.099563683260203	-0.0245133799854495	1
ACYP2	2.19633521395873e-09	0.0142294359525363	5.36235242488024e-05	0.0246525531197596	-0.0333201951869821	1
ADA	5.50313675980132e-10	0.0545359816159161	1.34359083990549e-05	.	.	.
ADAM10	2.97716206447922e-08	0.0468408462052225	0.000726874118042601	0.124324152909124	-0.00241761345456321	1
ADAR	1.76083896155112e-06	0.189304691771588	0.0429908832462705	0.0739503871495024	0.208878081462355	1
ADD1	9.64926016788793e-13	0.0895583837589865	2.35586686998984e-08	0.00627991343303936	0.11436408586737	1
ADD3	1.86100301900546e-07	0.143019354108671	0.00454363887090182	0.722112521573435	0.112734522588831	1
ADGRE5	1.26802736934026e-16	0.534755050234991	3.09588882224425e-12	1.00824308480292e-08	0.470590378752873	0.000246162549154633
ADH5	1.53857817858156e-14	-0.0297966410700663	3.75643862300687e-10	0.150262843932795	0.0953677194284641	1
ADI1	2.17314532959153e-10	0.115492667547222	5.30573432219771e-06	0.00479338458438211	0.0735116786416446	1
ADIPOR1	1.54468681913595e-09	-0.0300771476274999	3.77135286892041e-05	6.67664062199676e-05	0.14370862675082	1
ADK	5.03915418305517e-10	0.222968044040988	1.23030949379292e-05	0.0229343283072884	0.0810571000057762	1
ADNP	4.19375912446578e-07	0.137460661258173	0.0102390629023832	0.00309446772614317	0.161885999695065	1
ADPGK	1.08048918228756e-07	0.108464805247435	0.00263801433855509	0.198353340731295	0.0996190631915309	1
ADPRM	1.33553041957176e-05	-0.0340559166849992	0.326069751938444	0.0495058221955694	0.0565810296402457	1
ADRBK1	0.137395585265903	0.363942000350429	1	.	.	.
ADRM1	1.07008482377991e-11	0.0124631209855671	2.61261209725864e-07	0.0949386050858328	0.112304640468223	1
ADSL	2.02808033098106e-09	0.146943302537431	4.95155812809025e-05	0.018263964669701	0.15038482036247	1
ADSS	3.28428972122354e-09	0.151612690791774	8.01859335436727e-05	0.0270627928784471	0.0265019312347475	1
ADTRP	6.21414674800293e-14	0.354084303588521	1.51718392852491e-09	.	.	.
AEBP2	0.00892217644456991	-0.0102291889047127	1	0.304043125916795	0.0293482688885467	1
AEN	3.51396338111051e-05	0.0852654391319405	0.857934159498132	.	.	.
AES	0.0322968739521449	0.114628853761823	1	0.614163217589921	-0.0398794199970713	1
AFF1	1.20955276633808e-07	0.168675252398241	0.00295312307901441	0.00683665197581741	0.0930666883004163	1
AFF4	9.58117959307881e-05	0.154300864535799	1	0.0849368910312298	0.062823206516928	1
AFG3L2	1.2469683244656e-07	-0.022965303071553	0.00304447316418277	0.000143851463962044	0.0309524935022799	1
AFTPH	0.0111006244592241	0.0230596063394077	1	.	.	.
AGA	8.29821218007858e-09	0.0223100244891205	0.000202600850376619	.	.	.
AGFG1	5.3113496575139e-11	0.157642727987339	1.29676601888202e-06	0.0174446698301617	0.0665685903260073	1
AGL	1.13073674869851e-06	0.0327421512082026	0.0276069377194741	.	.	.
AGMAT	2.69200128186959e-07	0.057912241483799	0.00657252112968462	.	.	.
AGO2	2.40265268553083e-05	0.103508305877096	0.586607653172353	0.0109061819395068	0.147960355197818	1
AGO3	5.73837692457695e-10	-0.0447813769309147	1.40102472613546e-05	0.428878484839389	0.130522715947029	1
AGPAT3	7.18850587056386e-06	0.128936797261498	0.175507370829817	.	.	.
AGPAT5	0.00138643230720456	0.0600950784582127	1	.	.	.
AGTPBP1	0.000122058990998322	0.037485741725437	1	.	.	.
AGTRAP	0.000171698076918784	0.0291961978130942	1	0.0757210237250504	0.0880010923006634	1
AHCTF1	0.000213955296775034	0.0184510057851156	1	.	.	.
AHCY	1.87349588038034e-10	0.0929870088188708	4.57414019194861e-06	0.0917044164690287	0.0814336446544138	1
AHCYL1	8.33732128125619e-09	0.0372113774363018	0.00020355569908187	0.188151143678525	0.0309563456603103	1
AHI1	3.06136701950642e-06	-0.0133968389414164	0.0747432757812492	.	.	.
AHNAK	8.75206271330715e-05	0.275559255028949	1	0.426389049129322	0.0239348096646883	1
AHSA1	9.43144942830204e-20	0.136578705418376	2.30268837791994e-15	0.177591403290674	0.295428427013014	1
AIDA	2.03245474530749e-14	0.0761393385329304	4.96223826066824e-10	0.467831514957865	0.0644375711229822	1
AIF1	5.08793445537617e-10	-0.262384639622896	1.24221919728009e-05	0.00068892270889252	-0.359698549568277	1
AIG1	1.26393367945116e-08	-0.0514922209329641	0.000308589407838001	.	.	.
AIM1	0.116741395402429	0.577452777392957	1	.	.	.
AIMP1	2.7609784969507e-07	0.0781549769235605	0.00674092900030514	0.107616513909923	0.0108736016937596	1
AIP	2.76095995583841e-14	-0.0393233734615842	6.74088373217948e-10	0.0239910515929306	0.0692970962554768	1
AK2	7.98311643583624e-13	0.061681679948945	1.94907787780942e-08	0.480213036428442	0.0108074784621943	1
AK3	5.91453381526462e-09	0.0478711293286806	0.000144403343099686	0.275449799365995	0.0635525899855734	1
AK5	5.66923724994255e-05	-0.126347054490102	1	0.0045912200112828	-0.0958823688342008	1
AK6	2.83581129067937e-06	-0.013363005150117	0.0692363326619368	0.251689021686712	0.0364473463198512	1
AKAP10	0.000931799073150145	0.049177883644156	1	.	.	.
AKAP11	4.92135240130435e-06	-0.0234483446746057	0.120154818877846	.	.	.
AKAP13	6.87665317677349e-15	0.160239845372927	1.67893487310925e-10	0.00183101361974499	0.246156846380264	1
AKAP17A	2.15642424519397e-10	-0.0468283417591751	5.26490979464108e-06	1.85337713537788e-05	-0.174904088967925	0.45250202760251
AKAP7	.	.	.	0.830776829885704	0.0456875747333592	1
AKAP8	2.27698975463089e-08	0.0652177712870594	0.000555927048593133	.	.	.
AKAP8L	1.50132444632211e-14	-0.0511857418940814	3.66548363569542e-10	0.319861639190199	0.0451694055219747	1
AKAP9	5.03224718008577e-05	-0.0158298658896826	1	0.652031212713397	0.0337779706491806	1
AKIRIN1	7.37505516701665e-08	0.0581483035690413	0.00180061971902712	0.0178118720856569	0.111093833080877	1
AKIRIN2	0.000117866644038556	-0.0366610667743069	1	0.530028428864412	0.0024121499391459	1
AKNA	1.63088552191122e-08	0.0812575958267865	0.000398180700174625	0.0436016435473119	0.140480303820462	1
AKR1A1	7.6180527976676e-11	0.136379450726065	1.85994759055055e-06	0.030762938837779	0.0447763603518606	1
AKR1B1	3.05487462754551e-13	0.0600505358885264	7.45847640315235e-09	0.204857160879631	-0.0307423140601552	1
AKR7A2	7.93861651253632e-08	-0.0660608472722213	0.00193821322153574	0.467035415683402	0.0155832868271567	1
AKT1	1.98177313560656e-09	0.0488583272775128	4.83849911058343e-05	0.00237271224592587	0.0544008924336885	1
AKT2	2.36084395918624e-07	0.0319889338893595	0.00576400052635321	6.78615107532631e-05	0.157222094518654	1
AKT3	0.000152180715306767	0.0587620152841844	1	.	.	.
AKTIP	8.14906044699864e-06	-0.0613304356831516	0.198959310813472	0.000205811354256354	-0.0340876862426482	1
AL021453.1	2.20579431608868e-05	-0.0306606005427931	0.538544682273051	.	.	.
AL118516.1	4.22333198851708e-19	-0.561091560322634	1.03112650499644e-14	0.00118951373778809	-0.391319581189487	1
AL121944.1	1.97888968949084e-11	-0.170744321033179	4.83145917689188e-07	0.0606815437025019	-0.212028694770678	1
AL139246.5	3.35508387459148e-06	-0.11213178885431	0.0819143727981511	0.333643804216941	-0.0285569895526551	1
AL592183.1	7.58343786106397e-05	-0.127764693947284	1	0.0277280476603129	-0.125311396030093	1
AL645728.1	1.75412946043824e-06	-0.137533439885569	0.0428270707765995	.	.	.
AL662844.4	8.14987957354326e-10	-0.286081691514968	1.98979309788059e-05	0.121191428220434	-0.107253596646802	1
ALDH16A1	1.54543475998199e-12	0.000125074955231896	3.77317896649603e-08	.	.	.
ALDH9A1	2.47897613801838e-05	0.0027932178485319	0.605242024097188	.	.	.
ALDOA	4.26635645398288e-22	0.94595818129508	1.04163092823992e-17	0.0702522080789182	1.03160245284393	1
ALG13	1.9119298972341e-07	0.0239184586600787	0.00466797684409706	0.00623734689182011	-0.110673964298736	1
ALG3	1.16254237725705e-08	0.0178244359224865	0.000283834721407308	.	.	.
ALG5	2.22702851820452e-10	-0.0175600445501199	5.43729012719634e-06	0.439879089220768	-0.0328655286385165	1
ALG8	0.00315826654125623	0.0403561564610628	1	.	.	.
ALKBH2	1.55803883236023e-10	0.0438563516144962	3.8039518092075e-06	.	.	.
ALKBH5	6.33499072635524e-08	-0.0679383768399299	0.00154668798583963	0.171749943301376	-0.00273510996777371	1
ALKBH7	1.32507550054219e-15	-0.203841016641854	3.23517183457375e-11	0.0427277864280729	-0.14418820937055	1
ALOX5AP	0.0746036476209696	0.185272635091235	1	0.0792706247343401	-0.0645566410085608	1
ALYREF	1.90159665447453e-09	0.00028680862999575	4.64274823189956e-05	0.00980519179638491	-0.104689863562663	1
AMD1	3.03170686011384e-08	-0.0940732979914614	0.000740191229896793	0.00209931125695082	-0.14869572116296	1
AMZ2	3.94903932331122e-08	0.0369781196503441	0.000964157950786434	0.671707306451963	0.0110553118197815	1
ANAPC1	2.7800144186608e-09	0.0763399725537436	6.78740520316035e-05	0.00630632056781296	0.0924489709273897	1
ANAPC11	6.84571251327056e-10	0.108531630199392	1.67138071011501e-05	0.0154576578362256	0.0429567520929107	1
ANAPC13	7.24603433388846e-06	0.0349362598043905	0.176911928261887	0.00799900071990574	-0.0259025914656237	1
ANAPC15	1.73880306183637e-11	0.00755865663434707	4.2452876754735e-07	0.71697609615335	-0.0921753525522306	1
ANAPC16	7.80973928932988e-06	0.00383906329603434	0.190674784748989	0.0577485963842624	0.111898123604652	1
ANAPC5	2.26781576707798e-11	0.0199584086614671	5.53687219532089e-07	0.431869553421462	0.0397455228131738	1
ANGEL2	5.26351570490078e-07	0.0384630864262374	0.0128508735935153	0.902844295952211	0.0381776746005895	1
ANKH	0.000171028098775383	-0.115669012824363	1	0.0359205196988269	0.0688064243295953	1
ANKLE2	3.7751700549723e-09	0.215339611190431	9.21707768921487e-05	0.145302199202336	0.0555541731821294	1
ANKRA2	5.60786436228357e-05	0.0514330118912193	1	0.390171385134907	0.0258757250314701	1
ANKRD10	1.08058142967488e-07	-0.0381566088633336	0.00263823956055122	0.0219267616568398	-0.0321169751225944	1
ANKRD11	1.20309704750296e-12	0.00167689479547284	2.93736144147847e-08	0.128906009233287	0.0645571842589783	1
ANKRD12	0.000340351612050643	0.160518918149373	1	0.0893534083012887	0.108938458014037	1
ANKRD13A	0.000679800467336564	0.0538686739563156	1	.	.	.
ANKRD13D	8.44485300213273e-06	0.00604260204777946	0.206181086047071	0.464554557136817	0.0636819956640201	1
ANKRD17	9.45955410422878e-06	0.114385162830132	0.230955013454746	0.0851684442329705	-0.00209695019176531	1
ANKRD26	0.000615344982590351	-0.00211606294712832	1	0.0305857974472365	0.0433568724197908	1
ANKRD36	7.78362220064021e-05	0.091752383602649	1	.	.	.
ANKRD36B	1.27870786005874e-06	0.0775776444770149	0.031219652403334	0.0735236977743324	0.0968088662998879	1
ANKRD36C	1.02027023672544e-05	0.078407088474833	0.249098978296516	0.575361082347264	0.0587923198836818	1
ANKRD39	1.67102823473507e-07	-0.0431569068325373	0.00407981543510567	.	.	.
ANKRD44	1.79679997227868e-07	0.0698990986096826	0.0043868871323184	0.327118246365857	-0.00926173217658666	1
ANKRD49	5.43331858058694e-08	0.0190278860723085	0.0013265447314503	0.441155063277571	0.0636032305745362	1
ANKZF1	1.2229345947727e-06	0.0186964203134194	0.0298579481313756	0.614062588579606	0.036064782130686	1
ANP32A	4.85402814993211e-13	0.0160999957572254	1.18511097280592e-08	0.857536327625192	0.0136923120064257	1
ANP32B	0.000496904187754362	-0.132942818842079	1	0.0451514656489278	-0.0139709909414965	1
ANP32E	5.14122232398173e-06	0.206494926273141	0.125522943040014	0.158245349473173	-0.00934477708357784	1
ANXA1	0.000619563942767795	0.00352563766585612	1	0.463104837215265	-0.268076591379863	1
ANXA11	2.82562317596278e-16	0.0446083410140083	6.89875898411313e-12	0.890916562064296	0.041246458485336	1
ANXA2R	6.68060216129913e-07	-0.267725951857173	0.0163106901768118	0.0225141279353647	-0.0930382745483874	1
ANXA5	1.52170887148751e-07	0.236367606246414	0.00371525220973676	0.0117092444030612	0.164233006005701	1
ANXA6	5.78630744827452e-10	0.204584563083604	1.41272696349622e-05	0.542072614931677	0.155151404440798	1
ANXA7	2.11185704224633e-11	-0.0839017040833955	5.15609896864442e-07	0.0253102791139901	0.0241968102777865	1
AP000769.1	0.120132580113069	0.656343541694697	1	0.589336585766565	0.86247647457244	1
AP002387.2	2.0192348946666e-21	-0.527936582368124	4.92996199532849e-17	1.30754506618433e-11	-0.408566039905772	3.19237127908904e-07
AP1AR	3.56760179512615e-06	0.102420302032646	0.0871029978280049	.	.	.
AP1G1	6.78676449790759e-07	-0.00749909564690648	0.0165698855216414	0.335904446918728	0.0753556517577419	1
AP1G2	8.57377976920731e-05	0.025933364397492	1	0.288815337988671	-0.0225059418319306	1
AP1M1	5.39487488595931e-13	0.0762468235624956	1.31715870340697e-08	0.00784834266209845	0.191631265285041	1
AP1S1	5.5783491256404e-08	0.0452952867951729	0.0013619539390251	.	.	.
AP1S2	6.55633427838527e-19	-0.038078755876803	1.60072901406776e-14	0.0145925839253017	0.0200903684485364	1
AP2A1	3.12641155702527e-09	0.0932311266505425	7.63313381647718e-05	.	.	.
AP2A2	1.44280158447965e-08	0.0324404969766338	0.000352260006850707	.	.	.
AP2B1	0.00122741640731096	0.0594777329377289	1	0.156878040038219	0.157393993934799	1
AP2M1	9.38578881971938e-10	0.0345713546390652	2.29154034033449e-05	0.0351603383146321	0.0772061275182265	1
AP2S1	1.5351449701967e-13	-0.0127276679601498	3.74805644473524e-09	0.0728430115039115	-0.0111467492115878	1
AP3B1	3.0024218916442e-09	-0.0107732110351791	7.33041304844932e-05	0.469787537547659	0.0674793340560824	1
AP3D1	5.8416981809274e-08	-0.0151845645737892	0.00142625061087342	.	.	.
AP3M2	3.91992659891001e-07	-0.0118883618144457	0.0095705007912388	.	.	.
AP3S1	2.98219014864587e-13	-0.0349863645442289	7.28101724791888e-09	0.0444295904988087	-0.0574659573590408	1
AP5M1	0.000663389191804834	0.032152121114027	1	.	.	.
APBA2	4.7272835041801e-13	-0.0388274866029849	1.15416626754557e-08	0.00199995420703021	0.124130620189171	1
APBB1	5.3839414701085e-07	-0.0250756623459832	0.0131448930992699	0.489865176120179	0.0227277521030595	1
APBB1IP	1.41172066759446e-07	0.081910290413272	0.00344671600993188	0.16579641675157	0.180689745518017	1
APEH	3.88165362527402e-05	0.00327619940777618	0.947705732610651	0.405360502806776	0.0629659489727457	1
APEX1	6.1884707547008e-11	0.0892690823691848	1.5109151347602e-06	0.228456046748439	-0.0844699623619509	1
APH1A	9.10614242632773e-12	0.051086294299967	2.22326467338792e-07	0.00806552979104662	-0.0909969889258019	1
API5	3.28054944601977e-05	0.032713226677723	0.800946147245726	0.019510761566635	0.105897415450718	1
APIP	5.99467164608762e-06	0.101888801306095	0.146359908239229	.	.	.
APMAP	5.19029087978092e-06	0.139930922837857	0.126720951829851	.	.	.
APOBEC3C	1.14516619920555e-09	0.0832832375447423	2.79592327536034e-05	0.0449848387676321	0.0547339071654788	1
APOBEC3G	8.82352607509133e-10	0.254186388355564	2.15426389123355e-05	0.0568230344319984	-0.0244371742455708	1
APOL3	3.53626246374198e-09	0.139129508677894	8.63378480522605e-05	0.00570623252657501	0.0567394656512203	1
APOL6	3.97679824134911e-12	0.266015296176237	9.70935290625386e-08	0.0143582772593848	0.17765726361044	1
APOPT1	7.59000823418618e-08	0.092876739668535	0.00185310051037656	0.202184286324278	0.0698058883181834	1
APPL1	1.55072315837106e-14	0.044386609070006	3.78609059116295e-10	0.712419506147115	0.0401552979287738	1
APRT	3.9623372941612e-06	-0.207435121622511	0.0967404650369457	0.000665732612548513	-0.213671859501995	1
APTX	7.26342998973129e-06	-0.0296602818797071	0.17733664319929	.	.	.
AQP3	6.44344789127495e-10	0.105776467198486	1.57316780265478e-05	0.0612403409054456	-0.00418508429325248	1
AQR	0.023656842423338	0.0292990787425427	1	.	.	.
ARAF	4.14152818508763e-06	0.0191081462472466	0.101115410638915	.	.	.
ARAP2	3.31958499574765e-05	0.105186009377168	0.810476676711789	0.00382094277326164	0.143653217489902	1
ARCN1	1.18966319605463e-06	0.0863468736798061	0.0290456269316739	0.216710552990579	0.128266728865213	1
AREG	0.00135303187470777	-0.129151819135677	1	0.162910202586865	-0.26464128495368	1
ARF1	8.80953090263709e-13	0.150440477216577	2.15084696987885e-08	0.778994393171247	-0.0351037481852634	1
ARF3	0.00153046141539968	0.0767066572027164	1	.	.	.
ARF4	9.93757744714769e-09	-0.0562439930512015	0.000242625953372111	0.00928644520417352	-0.0281536591978329	1
ARF5	7.67135500296569e-12	0.0253074292901438	1.87296132397407e-07	0.0825575099351887	-0.0236874543575778	1
ARF6	3.47873032224669e-16	0.253112408675942	8.49332008176529e-12	0.0198732833701921	0.121647612368103	1
ARFGAP2	9.81241077321155e-08	0.166046482297213	0.0023957000902796	8.70799899157944e-05	0.0423070370102554	1
ARFGAP3	7.92345657336294e-08	0.11077483816375	0.00193451192238656	0.0820777425778422	0.0810881002557463	1
ARFGEF1	3.59972690369523e-08	0.142853626912518	0.00087887332353719	0.0721268983614752	0.112481370076285	1
ARFIP2	1.55199237703005e-09	0.0740650891828236	3.78918938851886e-05	0.0428491892403027	0.054950973196396	1
ARFRP1	1.54325850068968e-11	0.0159299840342894	3.76786562943386e-07	0.382674594768721	0.0430162296557997	1
ARGLU1	7.2523647555171e-12	-0.105742027896871	1.7706648550595e-07	0.370628809961633	0.0963175126626479	1
ARHGAP12	5.49772254395508e-05	0.0201386360498313	1	.	.	.
ARHGAP15	3.93674391009198e-15	0.0526824598827138	9.61156025648956e-11	0.419107309717076	-0.0199790657920711	1
ARHGAP25	2.07996824139231e-08	0.0604518156375749	0.000507824246135932	0.205429057171598	-0.0386936891860861	1
ARHGAP26	0.0289124025397705	0.166062487386474	1	.	.	.
ARHGAP30	4.63871882421509e-15	0.230661723359561	1.13254320093211e-10	0.324853427346031	0.128949465176029	1
ARHGAP4	8.45724982077087e-09	0.0822386133871498	0.000206483754374121	0.522476102111157	0.0904493054033627	1
ARHGAP45	3.89872708881415e-12	-0.174017305066975	9.51874218733974e-08	0.366665997849504	-0.0941857455131347	1
ARHGAP5	0.000327973086085543	0.000884126305247701	1	0.22904660443972	0.000960238717466866	1
ARHGAP9	6.78149254482916e-05	0.0718366929862169	1	0.0725874348379028	-0.0884497757457782	1
ARHGDIA	9.29837758182579e-08	0.161230818518186	0.00227019888660277	0.297576873536767	-0.00518092260094916	1
ARHGDIB	0.0174996630001753	0.0889551488359879	1	0.668317372176398	-0.014009548362846	1
ARHGEF1	7.32481683580727e-14	0.103767012723328	1.78835403046235e-09	0.00478612778769396	0.0684250548418146	1
ARHGEF3	1.7135192218629e-07	0.0872609684157911	0.00418355718017827	0.0059466843098651	-0.0155604621486094	1
ARHGEF6	8.67895176558878e-09	0.0770910447656529	0.00021189660735685	0.216413419214184	0.0759779538401331	1
ARHGEF9	0.000368718986122681	-0.0537862963739284	1	.	.	.
ARID1A	1.04230058431627e-07	-0.0183232403315518	0.00254477687660817	0.115693237928745	0.0505215515054921	1
ARID1B	1.09054532478425e-15	-0.306954586354107	2.66256641046075e-11	0.700935501165049	-0.119415557145734	1
ARID2	0.025559035655963	-0.00979862993393821	1	0.283430182626051	0.0330607968577121	1
ARID4A	6.64732139429841e-07	-0.0604317812613886	0.0162294351841796	0.347210704443374	-0.0216797840660863	1
ARID4B	1.42731761908855e-09	0.0642626987400068	3.48479596700469e-05	0.000507602194071219	0.132540565422283	1
ARID5A	1.60728184862063e-15	0.1948911108038	3.92417863340727e-11	0.0392780198465804	0.0890730213413288	1
ARID5B	3.471012705701e-06	0.432511682169875	0.0847447752096899	0.000680284575573705	0.131431210585294	1
ARIH1	5.44762801356387e-08	0.189320224698297	0.00133003837951162	0.961805164519122	-0.0186616276540179	1
ARIH2	4.56417991490603e-11	0.19073952245988	1.11434452622431e-06	0.032208889240177	0.0763584367915485	1
ARIH2OS	4.43192103627265e-06	0.0401367308086296	0.108205352100597	.	.	.
ARL14EP	0.00120958400936837	0.0708856295936358	1	0.316474965764391	0.206658625839984	1
ARL16	1.52528159120766e-08	0.0610876836638071	0.000372397500493349	0.424141526314418	0.104529217588213	1
ARL17A	0.000216903153707451	0.025137868000216	1	.	.	.
ARL2	2.98239291640887e-14	0.274611878450412	7.28151230541226e-10	8.57181007125895e-05	0.228704579754917	1
ARL2BP	6.0887276483935e-11	-0.153937782384213	1.48656285535527e-06	0.60125005628782	0.0766462849748281	1
ARL4A	3.45810192017338e-08	-0.0975108861293013	0.00084429558381033	0.0133910023893334	-0.0807155219733926	1
ARL4C	5.44505863815922e-08	0.0828722683316248	0.00132941106650657	0.00202426615820556	-0.0866285781964691	1
ARL5A	5.57610042770939e-09	0.27382944796316	0.000136140491942525	0.0400979435401066	0.24434940173732	1
ARL6IP1	8.02402875183695e-11	-0.149317471169034	1.95906661976099e-06	0.0198400189961285	-0.129775567148355	1
ARL6IP4	3.49276808462054e-05	-0.10375815558268	0.852759327860106	0.948685385819995	-0.148819254811695	1
ARL6IP5	2.3718242044642e-13	0.368609554180223	5.79080879519935e-09	1.28890592803109e-09	0.523256117942476	3.14686382328791e-05
ARL8A	5.28040595176346e-08	-0.0239255800646543	0.00128921111312305	.	.	.
ARL8B	0.000155889717844753	0.0531449669503032	1	.	.	.
ARMC1	2.79608054545827e-07	-0.0555100228562919	0.00682663065173636	.	.	.
ARMC10	4.81100050369068e-07	0.104840292936369	0.0117460577297608	0.00988033372231923	0.121386916499967	1
ARMC8	1.18040395569126e-05	-0.0459376069738959	0.288195625782022	0.473817691543374	-0.0196205291095576	1
ARMCX3	8.72312951900218e-05	-0.0898574650964903	1	0.024347564661914	0.0631345811642981	1
ARMCX6	2.14803258420573e-07	-0.0548772079956993	0.00524442155433829	0.333160569025746	-0.0375506051767464	1
ARMH1	7.7441661434351e-08	-0.33619057299179	0.00189073816391968	0.491083761045986	-0.194381190817367	1
ARPC1A	8.46983621018999e-07	-0.0299822742095895	0.0206791051071789	0.19241607564469	0.065596558634503	1
ARPC1B	1.62934215601778e-20	0.472406981748378	3.9780388739174e-16	2.4500575984204e-11	0.439399560705215	5.9818156265434e-07
ARPC2	0.00900036870113301	0.147867608995015	1	0.0253719199231612	0.0998007393661564	1
ARPC3	1.20782240377399e-10	0.317177719092062	2.94889839881419e-06	0.0148479068539892	0.0760948173644835	1
ARPC4	1.0186883505195e-09	-0.128497951140255	2.48712760779335e-05	0.986866398298718	-0.00190781451844479	1
ARPC5	2.10817011763627e-13	0.129527139235043	5.14709734220895e-09	0.00015273065512186	0.204694102342158	1
ARPC5L	3.62922166566794e-11	0.201639534470964	8.86074469672828e-07	3.14010687315223e-06	0.121270620423816	0.0766657093080117
ARPP19	1.22829205446191e-10	0.124236873317566	2.99887505096876e-06	0.0127739002863482	0.0423066341168917	1
ARRB2	5.91536170276576e-10	-0.0947985645099962	1.44423555973026e-05	0.873898942435997	-0.0257787088724575	1
ARRDC1	0.000439471498762224	0.0758761310242971	1	.	.	.
ARRDC2	0.00260678615478469	0.00561181404422928	1	0.378874190256642	0.0821059440699957	1
ARRDC3	1.60710981202529e-13	0.338820365174247	3.92375860605974e-09	0.725025873832562	0.255921792818379	1
ASAH1	8.35880815991614e-11	-0.145761669569638	2.04080301224353e-06	0.079001106179297	-0.00801645507624471	1
ASAP1	7.47580899471752e-05	-0.00983512718435589	1	.	.	.
ASB1	2.4878400884125e-06	0.0731103137490219	0.0607406157585912	.	.	.
ASB8	3.2698066193588e-06	-0.0182743711531477	0.0798323286116452	0.581641174612446	-0.0032838712222974	1
ASCC2	3.43186898193247e-05	0.0221058220099081	0.837890811938814	.	.	.
ASCC3	0.00121484816882286	0.0835568205922348	1	0.458360243069937	0.0390075607097453	1
ASF1A	0.000565370471641918	-0.026908183164655	1	.	.	.
ASH1L	2.17619643501252e-09	0.0747480975834216	5.31318359608306e-05	0.265947105599603	0.0622328544593181	1
ASH1L-AS1	5.31882214195682e-06	0.0521370340701774	0.129859042595876	.	.	.
ASMTL	0.000365664122942262	0.0742583875663023	1	.	.	.
ASNA1	1.6130227978487e-16	0.131573288012563	3.9381951609476e-12	0.197618872084091	0.107051419078754	1
ASNSD1	2.50700611247706e-06	-0.143481754302484	0.0612085542361273	0.0314515154397759	-0.0586670302424523	1
ASPSCR1	4.01688341351316e-11	0.0132330518410582	9.80722085409238e-07	0.749483088752058	-0.0410630429035681	1
ASTE1	4.14098498181476e-07	0.119841145131889	0.0101102148331007	0.998721743859308	0.0455871171997861	1
ASXL1	2.8758487624644e-11	0.186529630000892	7.02138475355682e-07	0.000577047083393507	0.116089802874848	1
ASXL2	0.00171626822458188	0.0329277318249268	1	.	.	.
ATAD1	9.30403932721441e-06	-0.0200460770651337	0.22715812017394	0.442388401245046	0.0383683239579734	1
ATAD2	0.0286634160137284	0.0683029994989711	1	.	.	.
ATAD2B	1.40487980817454e-05	0.056195904241946	0.343001405165813	.	.	.
ATE1	0.000212604739769946	0.0552596616150363	1	.	.	.
ATF1	5.29138454730954e-10	0.139871842036471	1.29189153722562e-05	0.164956492480169	-0.051951866019975	1
ATF4	6.16719229991311e-11	-0.0683084142406618	1.50572000002379e-06	0.015361318642324	0.0547757618093473	1
ATF6	8.17377383938867e-07	0.098778817217232	0.0199562688288674	0.173695241584893	0.0907620130049819	1
ATF6B	2.90221593112666e-08	0.0545677172571631	0.000708576019584574	0.894559121439112	0.0733666739230319	1
ATF7IP	2.57503201265761e-13	0.214301796600754	6.28694065890356e-09	0.105869121634118	0.131058719493585	1
ATF7IP2	4.01871966890161e-15	-0.230499581657102	9.81170407162329e-11	0.00323732599460356	0.0402603856878641	1
ATG10	1.57956206194547e-09	0.0689663946425646	3.85650077423987e-05	.	.	.
ATG12	0.000416219282840376	0.0643565131758412	1	0.886344102259991	0.0219856275602299	1
ATG13	6.17363855942322e-09	0.134658466837018	0.000150729385428318	.	.	.
ATG16L2	0.00106680279522703	0.0666531416002533	1	.	.	.
ATG2A	6.33936547607987e-07	0.119246795409977	0.015477560809849	0.074688150998184	0.025154075528033	1
ATG3	1.56402063389816e-14	0.066615212773614	3.81855637766236e-10	0.254942394973201	0.0326026886027278	1
ATG4B	6.7551483352216e-05	-0.00263709876040374	1	.	.	.
ATG5	0.00114739171639832	0.0322878482227204	1	0.0278396599874151	-0.0168427790047381	1
ATHL1	.	.	.	0.6247731553964	0.34774705605542	1
ATIC	2.03409581168056e-08	0.0553400458154467	0.000496624492421808	0.290919594335289	0.0194539000012933	1
ATL2	8.40927405447628e-06	0.0366946088130612	0.205312426040038	0.0534642052902671	0.0969564776344962	1
ATL3	0.00073206505337786	0.0674590691036236	1	.	.	.
ATM	4.91556047257115e-07	0.0220349046974326	0.0120013408937825	0.133497105335293	0.29793016017548	1
ATMIN	7.45638625130109e-07	0.00862740558936226	0.0182047670325516	.	.	.
ATOX1	2.55164823507143e-08	0.0945380888478886	0.000622984916592689	0.00372643590641621	0.154639087354375	1
ATP11B	3.45436626409378e-11	0.108948341944665	8.43383523378495e-07	0.119299847048312	0.097148151354883	1
ATP13A3	9.31153731008326e-05	0.068260548382468	1	.	.	.
ATP1A1	2.73442995634429e-11	0.0547798445767537	6.67611073841459e-07	0.0580635454517818	0.0452725350416363	1
ATP1B3	7.07329680647823e-11	0.241790613257072	1.72694541530166e-06	0.864070186281072	-0.0511239445115003	1
ATP2A3	8.55020783878219e-09	0.0791096345298646	0.000208753324383867	.	.	.
ATP2B1	0.00220307104012338	0.137759330250791	1	0.0711326639811196	0.0827919328009106	1
ATP2B1-AS1	6.20366588665018e-09	-0.230140009629119	0.000151462502622564	0.85397706922785	-0.250921296958669	1
ATP5A1	0.107996312000002	0.608269629270957	1	0.591458186546003	0.656512243166441	1
ATP5B	0.116741395402488	0.423507967151768	1	0.587193353301564	0.622364613020206	1
ATP5C1	0.122439761639559	0.462794672679344	1	0.600371641351023	0.499687939997851	1
ATP5D	0.0771139195111073	1.02899419180703	1	0.569645361617847	0.909998470955555	1
ATP5E	0.00961529261280877	2.09471294130665	1	0.486267402183561	1.93933301147036	1
ATP5F1	0.123609161995593	0.467386179836619	1	0.599847238897848	0.546097612677953	1
ATP5F1A	0.0101274322072696	-0.262664572512988	1	0.00253475745969652	-0.432243969977124	1
ATP5F1B	0.0282143933385488	-0.0333014077954472	1	0.0340122634189277	-0.37993097148175	1
ATP5F1C	0.000168898191571871	-0.115750097821432	1	0.0594916333929445	-0.316406523932845	1
ATP5F1D	2.07264941159644e-08	-0.334209639757149	0.00050603735384127	0.0587620884755829	-0.310769453746109	1
ATP5F1E	1.36502853687062e-12	-0.466480057582413	3.33271717276961e-08	0.00064006692628624	-0.467232692933424	1
ATP5G1	0.136056800612717	0.360159652161478	1	0.600371641350835	0.463857198021021	1
ATP5G2	0.0423848320978701	1.40359654030498	1	0.514604343848673	1.56180292209955	1
ATP5G3	0.113419486516916	0.569393559005661	1	0.590929472922321	0.618021493827726	1
ATP5H	0.0853366894901187	0.745838006556278	1	0.585021945824796	0.756486019981738	1
ATP5I	0.0941257926652441	0.738075573862761	1	0.583370663184635	0.669050474900892	1
ATP5IF1	1.23524343501232e-07	-0.263128397112714	0.00301584684658259	0.0566217692470446	-0.398595572204961	1
ATP5J	0.101594307496408	0.616790370861531	1	0.581696321808482	0.713594092516309	1
ATP5J2	0.107996312000013	0.543577032398284	1	0.591458186546003	0.597416169205009	1
ATP5L	0.0232517578592783	1.71303127365402	1	0.508657629241069	1.74381644047535	1
ATP5MC1	1.66367851101777e-06	-0.136282181363104	0.040618710846499	0.273313850045083	-0.152109952688081	1
ATP5MC2	4.18354134204115e-33	-0.943143041558141	1.02141161865935e-28	1.34612592734621e-09	-0.852907361646438	3.28656645161577e-05
ATP5MC3	3.91679917023677e-05	0.00404941762907263	0.956286517413308	0.000232801683671326	-0.307130533555246	1
ATP5MD	2.24290352226345e-06	-0.287113853273071	0.0547604894960621	0.618843543231861	-0.300904607406465	1
ATP5ME	7.68206836113373e-08	-0.37220017864185	0.0018755769903708	0.382107649279279	-0.335598845284686	1
ATP5MF	2.13948202539517e-05	-0.0415646002750982	0.522354536500232	0.710923741662887	-0.196869956667863	1
ATP5MG	2.87059281911315e-11	-0.48824527604893	7.00855236786476e-07	0.261109858095634	-0.546531170954353	1
ATP5MPL	1.03881055594723e-07	-0.341978987474449	0.00253625597234515	0.709190304695953	-0.245607733852512	1
ATP5O	0.0720262801735577	0.928623966246995	1	0.560412040544706	1.00610630765623	1
ATP5PB	0.00866823517546242	-0.124011483268756	1	0.0104800953729907	-0.344244111855914	1
ATP5PD	1.89749289989945e-05	-0.196822791364536	0.46327289151045	0.633847375913172	-0.318468361859837	1
ATP5PF	0.000158865081357918	-0.311204141551655	1	0.111760972351185	-0.254979781416542	1
ATP5PO	1.19366457528594e-10	-0.535303591668939	2.91433206056061e-06	8.1024829448192e-05	-0.589774191476049	1
ATP5S	6.07545524939594e-13	0.0505564357147635	1.48332239914002e-08	0.0272434112027946	-0.0100634773422199	1
ATP6AP1	4.22136902444818e-08	0.0971391958134412	0.00103064724731902	0.0696063225946906	0.0323500387764709	1
ATP6AP2	2.16623157595192e-16	0.0262437722853008	5.28885439268662e-12	0.655569577830472	0.0907690008322749	1
ATP6V0B	4.28953980445014e-23	0.166411490871465	1.0472911432565e-18	0.00333583650481619	0.157924563242434	1
ATP6V0D1	1.34179186240519e-10	0.083233872105938	3.27598483206228e-06	0.248609161573108	0.040996501967565	1
ATP6V0E1	7.34140117292785e-18	0.26691825707984	1.79240309637034e-13	2.32234631122617e-11	0.402957059534398	5.67000851885871e-07
ATP6V0E2	8.00638536962974e-09	0.0872966502921391	0.00019547589879951	0.955575715692719	0.0212284239577136	1
ATP6V1D	4.24946920981702e-08	0.0480781475312168	0.00103750790757682	0.000441725888534234	0.118501593065274	1
ATP6V1E1	9.16152905007928e-08	0.00368254699042142	0.00223678731757686	0.171654316335216	-0.0346899362171242	1
ATP6V1F	2.41667363806769e-16	0.00673102398220338	5.90030868734227e-12	0.00172016732862036	0.129393280219545	1
ATP6V1G1	4.46761733151507e-08	-0.0981366848380212	0.00109076877148941	0.338295628667074	-0.00606244316514237	1
ATP6V1H	2.62877022034976e-08	0.00374428373158919	0.000641814249298394	0.38281509680261	-0.0153723574216912	1
ATP8A1	3.26786833588525e-13	0.0980929972931759	7.97850054206384e-09	1.98999197190853e-06	0.247550246591616	0.0485856539941469
ATP8B2	3.67494312578306e-12	0.198570544187681	8.97237364159934e-08	0.0196356280564032	0.0847997467360988	1
ATP9B	0.000197852508234071	-0.068674458761483	1	0.561407026163801	-0.0398972001602942	1
ATPAF1	0.000720572385889192	0.0626439427418969	1	0.336978593691527	0.0691504769573199	1
ATPIF1	0.0897854333766546	0.77535268077178	1	0.587731539087726	0.65174175914941	1
ATR	3.27184605478664e-05	-0.00263883131097997	0.798821214276159	.	.	.
ATRAID	1.28834953728795e-12	-0.0468994229577295	3.14550539528853e-08	0.0731532082140647	-0.0466064841216519	1
ATRX	5.10051710019948e-08	0.151943954927077	0.0012452912500137	0.426021945714405	0.0964660586744882	1
ATXN1	0.027922052525162	0.0619608109607556	1	.	.	.
ATXN10	2.20344006869e-07	-0.0589581161190591	0.00537969892770663	0.522372774167371	-0.0160560140934435	1
ATXN2	5.70748798414764e-08	-0.0696216212262144	0.00139348319132965	0.00284126599512482	0.165230941960354	1
ATXN2L	2.91889823917924e-13	0.00322491499035615	7.12649005095611e-09	0.740215648781271	0.0511642602987639	1
ATXN3	0.00228977810443075	0.0457024388513559	1	0.440224503467396	0.144130935866281	1
ATXN7	1.80987624408755e-05	0.29544875296421	0.441881284993977	0.97665473250218	0.194227825625659	1
ATXN7L3	3.73520772227174e-05	0.0698527833256704	0.911950965392646	.	.	.
ATXN7L3B	5.29402996502935e-10	0.110346352545894	1.29253741596192e-05	0.000522185030867254	0.166304157776173	1
AUP1	1.29998330991149e-06	0.173352077656841	0.031739092511489	0.21421866152129	0.0710670829271657	1
AURKAIP1	1.68048111046151e-12	0.108460899041827	4.10289463119179e-08	0.163804045253191	0.0930988431791565	1
AVL9	2.09725954982808e-05	0.0336981957421175	0.512045919090526	.	.	.
AZI2	2.09891884670073e-06	0.0430185596923439	0.0512451036421984	0.528816439080171	0.0337135376477818	1
AZIN1	0.00322994869261181	0.0723671512588281	1	0.582316797136675	0.0110895072125111	1
B3GALT6	2.16921863615964e-05	0.0689974760203884	0.529614730018375	.	.	.
B3GAT3	4.3715678855367e-12	0.246396443936749	1.06731829925378e-07	0.0012317364369654	0.082751484979447	1
B3GNT2	5.43960069225937e-10	0.111147455062227	1.32807850901513e-05	3.81894827323043e-06	0.11642913526217	0.093239622090921
B4GALT1	0.00013927430267015	0.0162562175143955	1	.	.	.
B4GALT3	3.01063436143309e-07	0.0489914932241709	0.0073504637934389	.	.	.
B9D2	5.88379200159106e-06	0.043834451602613	0.143652781718846	.	.	.
BABAM1	9.03216778074808e-11	-0.0727954547027533	2.20520376366964e-06	0.0650369924485829	-0.0459526909580034	1
BABAM2	3.94741764825082e-05	-0.111559541708392	0.963762018820437	0.170167353704499	-0.11927962395068	1
BACH1	2.43222816393205e-07	0.0450071776663045	0.00593828506224009	0.0840167495000122	0.0629496463181201	1
BACH2	2.98488846520446e-10	-0.0909509120438801	7.28760518779669e-06	0.145695561137836	0.0900348190540632	1
BAD	3.86342286982055e-08	0.0904571296165644	0.000943254693666686	0.505310237479929	0.0276668715778179	1
BAG1	3.62002629697595e-15	0.179838433781753	8.83829420406679e-11	0.000865977346661437	0.0537866341571867	1
BAG5	4.40518424952549e-08	-0.0746138823932345	0.00107552573452165	0.814979227398469	0.00451023911606496	1
BAG6	0.000142623982184333	0.0115622333153991	1	0.000940486975427516	0.0550112441825193	1
BANF1	3.78526458087699e-16	0.133936685023329	9.24172347421118e-12	0.000105777029454152	0.317216265260968	1
BANP	1.11955611148205e-05	-0.0738030950166469	0.273339624618342	0.0330077155621338	0.0183667507260396	1
BATF	3.32848771973917e-09	0.173218834146257	8.12650276774318e-05	.	.	.
BAX	3.58982136348316e-06	0.230839765221451	0.0876454885894413	0.0311329447041559	0.0577327528005033	1
BAZ1A	1.28250892790947e-11	0.00506929424017599	3.13124554749096e-07	0.0246103877967352	0.0892117349173329	1
BAZ1B	1.46614568035174e-09	0.11216386696692	3.57959467857876e-05	0.40610042279576	0.0894628942338708	1
BAZ2A	0.00184882806505588	0.0092904236546491	1	0.147644087916597	-0.0544965417092254	1
BBC3	9.84670484071808e-06	0.0838810141415068	0.240407298686132	.	.	.
BBIP1	5.88003488162181e-06	-0.0562865636730352	0.143561051634797	0.0220286317509167	0.0148883993176167	1
BBX	5.16206635390823e-11	-0.098764724384114	1.26031850030669e-06	0.00173576068042801	-0.0705663283210892	1
BCAP29	0.000177070993231792	0.0242571861357875	1	.	.	.
BCAP31	1.81428872111189e-20	0.258049281292324	4.42958591259468e-16	0.00053195669497522	0.279690273345425	1
BCAS2	3.40645619083548e-12	-0.0665414432880025	8.31686278992483e-08	0.0311629115977313	-0.210169379014081	1
BCAS4	3.16839538159054e-15	0.215148890761921	7.73563732415331e-11	0.00359551384360341	0.10492454071194	1
BCCIP	1.44160261795745e-09	0.0735127217616316	3.5196727917431e-05	0.0442592428130593	0.127978028304461	1
BCKDHB	9.42264534706646e-05	-0.124779231957232	1	.	.	.
BCL10	2.56236927743525e-08	-0.00572436893297462	0.000625602459085816	0.0820533292879762	-0.133308704550022	1
BCL11B	1.52557857989592e-14	-0.30249501500807	3.72470010281588e-10	6.85404044853927e-06	-0.168218980274488	0.167341397551086
BCL2	2.43600057589484e-11	0.379081732930165	5.94749540604725e-07	1.90060823445283e-14	0.608192981566632	4.64033500441658e-10
BCL2A1	9.96880060909122e-08	-0.0153070106684635	0.00243388266870962	0.00089219066857945	-0.0188989589807231	1
BCL2L12	1.28004787032635e-05	-0.011165738833628	0.312523687540178	.	.	.
BCL2L13	4.55888086904953e-09	0.0668211706060053	0.000111305076417844	.	.	.
BCL3	.	.	.	0.00135797973944216	0.14552826838752	1
BCL7B	2.02871353492929e-07	0.0111031433973736	0.00495310409552986	0.0724302595494468	-0.0250461439365519	1
BCL7C	7.55219528245684e-08	-0.117461916442844	0.00184386847821184	0.0095775052437556	-0.145613542400371	1
BCL9L	3.23209184715457e-10	-0.171359962575431	7.89115224482788e-06	0.00475766225082098	-0.0873130625260516	1
BCLAF1	6.20458323537711e-14	-0.0297785335788208	1.51484899691732e-09	0.596460753661862	-0.161705270275668	1
BDH2	3.78200433564081e-11	0.069053632117287	9.23376358546705e-07	.	.	.
BDP1	3.29873654629098e-12	-0.025620590084112	8.05386527776942e-08	0.0238639719103985	0.0379908179687765	1
BECN1	1.13728098969623e-09	0.0383787147148115	2.77667153634334e-05	0.00136391982936083	0.0723024901358192	1
BEX2	2.9420451548769e-09	0.045116559860497	7.18300324563195e-05	0.526709190672973	-0.0301620263805973	1
BEX3	6.81296093687356e-09	-0.243491257692203	0.000166338441273768	0.0477744906976463	-0.241079555655208	1
BEX4	1.00788054229398e-15	-0.30709863290154	2.46074034401075e-11	0.854200432374726	-0.0139115180206274	1
BEX5	3.92126061615165e-05	0.00398361068084824	0.957375779433426	0.0792316589684538	-0.0400656368067031	1
BFAR	2.06449484307525e-06	-0.0187615362799992	0.0504046415936823	0.0792056609509735	-0.102742583587409	1
BHLHE40	0.000693221707787652	0.220819082696479	1	.	.	.
BICDL1	9.27770700999438e-11	0.00839311754391203	2.26515216649013e-06	0.337833947810899	-0.0378802922564159	1
BID	1.72240933574181e-14	0.0269196522732086	4.20526239321364e-10	0.0354085878836198	0.0666560659978964	1
BIN1	1.96856949386972e-18	0.304843473216604	4.80626241928292e-14	5.2392618674684e-05	-0.0436165213261335	1
BIN2	4.67539264827895e-10	-0.0398404161650896	1.14149711507731e-05	0.00220700737955026	-0.0936834999916376	1
BIRC2	1.68822286644813e-11	0.000483812558121799	4.12179612843312e-07	0.102463503913495	0.012869772179839	1
BIRC3	2.97938269981352e-12	0.130442605921891	7.27416286159471e-08	0.0881382106700553	0.172524837318955	1
BIRC6	7.71715100390744e-08	0.187841617760912	0.001884142417604	0.000689399032007033	0.191567381851618	1
BLCAP	1.34317518920899e-09	0.0361983227543475	3.27936222445374e-05	.	.	.
BLMH	3.34832716938237e-09	0.122127314710607	8.17494078404705e-05	0.189284825407683	0.0311970173781544	1
BLOC1S1	2.00046893495352e-11	0.144391683577683	4.88414490468901e-07	0.153882358472484	0.0771739537010119	1
BLOC1S2	6.1175400459554e-14	-0.024550749210835	1.49359740222001e-09	0.000847334691689723	0.167925495344171	1
BLOC1S4	1.43542362746452e-13	-0.128991353407857	3.50458678645462e-09	0.227486079827822	-0.0240667155083254	1
BLOC1S5	0.000343003065363888	0.0195028959500448	1	.	.	.
BLOC1S6	8.6250828851755e-09	0.0631233563756396	0.00021058139864156	0.541965676061786	0.0641220829171886	1
BLVRB	1.71501846741483e-08	0.00158968974902229	0.000418721758819332	0.0038728865458958	0.0738149258108053	1
BMS1	4.92453598745168e-11	0.159939928172339	1.20232546133633e-06	0.0087174281951168	0.0162317393751926	1
BNIP1	4.96053144255355e-09	0.0523966124559661	0.000121111375169945	0.657949200954581	0.0299015028905142	1
BNIP2	6.3365522227178e-09	0.0578551595674184	0.000154706922517655	0.00285015897347305	-0.0738298057537238	1
BNIP3	1.4600102438154e-09	0.0578834978749764	3.56461501027529e-05	0.0663993694431505	0.0732579810993275	1
BNIP3L	3.04774742251849e-10	-0.0216515751912973	7.44107533207889e-06	0.291223089881416	0.0547893039122991	1
BOD1	0.000284512769691216	-0.0315727226150007	1	0.838988161551206	-0.00346360979933724	1
BOD1L1	5.39710827609532e-06	0.046792776994419	0.131770398560867	0.284234257344852	0.154551560807902	1
BOLA3	4.85298866535984e-09	0.0703551848215651	0.00011848571826476	0.0626699818094852	0.0902354477453773	1
BOP1	1.19443273226234e-08	0.0592726071270833	0.000291620751581851	.	.	.
BORCS5	0.00031645293026658	-0.0983757044897104	1	0.71437432994124	0.0557982831434499	1
BORCS7	6.91975261569473e-13	0.0265041272929463	1.68945760112187e-08	0.110992249905896	-0.00312682602412506	1
BPTF	2.01736739102181e-09	0.0626107256265096	4.92540248517975e-05	0.268495762053985	0.119184205757601	1
BRAF	2.66157586318621e-08	-0.12956465641465	0.000649823746996914	0.867614621550815	-0.0680952550625634	1
BRD1	3.30185956124505e-07	-0.0245232778937994	0.00806149011877979	0.0446905842805822	0.123079206102514	1
BRD2	3.18214777554044e-08	0.0671958492487741	0.000776921379398199	0.76956325512776	-0.0337939035154401	1
BRD4	2.24776751941379e-07	-0.0777679252333062	0.00548792439864878	0.792815727819456	0.0486505790600791	1
BRD7	9.83168079914334e-12	0.194232561979541	2.40040486711085e-07	0.0010503179539858	0.199254945971088	1
BRD9	7.54638243124005e-06	0.0305258682077076	0.184244927058726	0.120477930742168	0.0663965896415351	1
BRI3	1.28262745235766e-10	-0.0199586152575677	3.13153492493123e-06	0.00517433251875389	0.0814085110643117	1
BRIX1	2.40471492421523e-10	-0.111166708668676	5.87111148747148e-06	0.989609314600731	-0.0366883907684721	1
BRK1	1.5795616749438e-11	0.067025684289804	3.85649982937529e-07	0.455868202645527	0.0334636533793116	1
BRMS1	1.11424820665685e-11	0.0763586646288641	2.72043699655269e-07	0.00935527698977732	0.067312356861414	1
BROX	5.84757999293601e-05	0.106762640447491	1	.	.	.
BRWD1	2.02706604513545e-05	-0.0293869173416521	0.494908174919821	0.0438043831776527	0.157421188788689	1
BSDC1	1.50500345033441e-14	-0.0318810055819619	3.67446592399146e-10	0.251421071709845	0.0277472337231557	1
BSG	6.78449157703766e-15	0.0914156349555215	1.65643361853374e-10	0.194960887878255	0.0889597712846071	1
BST2	5.98162309915784e-10	0.284959702158151	1.46041327965939e-05	0.399082322746254	0.243842521883603	1
BTAF1	0.0217669730556426	0.045449989466533	1	.	.	.
BTBD1	4.2374198881229e-06	0.070179364979283	0.103456606568521	.	.	.
BTBD6	6.4867665232566e-07	0.0237374284379857	0.015837440466531	0.11461718166477	0.10272963020174	1
BTF3	0.14000673111679	0.0606054819529187	1	0.960217573491017	-0.0813034206244185	1
BTF3L4	1.03064999953673e-09	0.0313571763711558	2.51633197386893e-05	0.00887073167579556	0.0623918523705549	1
BTG1	1.72880637089647e-18	-0.272975984709523	4.22088075454373e-14	2.87126444697659e-28	-0.200936881668961	7.01019214729333e-24
BTG2	1.99916501893353e-13	-0.230778251508655	4.88096139372621e-09	0.916595899915126	0.0179279091850515	1
BTG3	7.39971360021041e-07	-0.0807889396724686	0.0180664007549137	0.0723528300877413	-0.102270491821578	1
BTN3A1	0.0196966931515355	-0.039584841550155	1	.	.	.
BTN3A2	0.000399900324324178	0.0333166334582468	1	0.427192144519796	0.0549820400635707	1
BTN3A3	0.0435538447456111	-0.0381353527747665	1	.	.	.
BUB3	9.79858913402398e-11	0.056550131827808	2.39232553707195e-06	0.237311243412126	0.149436654193468	1
BUD23	2.7717125284603e-15	-0.153879788152476	6.76713613823582e-11	0.0256236038386198	-0.283858689108408	1
BUD31	1.43352364872125e-17	0.0349319306504312	3.49994798835292e-13	0.000166997621534541	-0.197909323764942	1
BZW1	6.01788288456352e-11	0.101381147436011	1.46926610626618e-06	0.275226076941477	-0.00721072078202623	1
BZW2	2.32499067332389e-16	0.176474324480289	5.67646472892029e-12	0.000219213546490736	0.147106405715841	1
C10orf143	8.25784874620004e-13	0.00150014271954382	2.01615377138474e-08	.	.	.
C10orf54	0.123609161995717	0.43752716042781	1	0.615039042552574	0.400376833087176	1
C11orf1	4.51977644059228e-09	-0.165000111616651	0.000110350341797061	0.505389752494593	-0.0118401395371684	1
C11orf31	0.081895945664449	0.847339102594431	1	0.577090975762332	0.848391666873925	1
C11orf58	5.24304790018004e-07	0.10377016077671	0.0128009014482896	0.352949224414155	0.130498582195787	1
C12orf10	5.4622351729842e-08	0.0424342760602577	0.00133360471748409	0.927965885697912	0.00300156036192606	1
C12orf29	0.00711003960220276	0.0132020312275073	1	.	.	.
C12orf43	0.000994964362943291	-0.0173087694385141	1	.	.	.
C12orf45	3.41951305298482e-06	0.01801099042782	0.0834874111886244	0.125809491378812	-0.0191640375329362	1
C12orf49	8.51407497267712e-15	0.186240012564463	2.07871140457912e-10	.	.	.
C12orf57	0.27738490047837	-0.0882573003323994	1	0.931496111402808	-0.0731345005227904	1
C12orf65	1.61665648154314e-05	-0.120408203721499	0.394706679968757	0.0936225562117671	-0.0690577523385547	1
C12orf75	2.83497240797414e-06	0.224633727954484	0.0692158513406885	0.592267805039033	0.0166048324257831	1
C12orf76	6.7962024783493e-06	-0.104663915704212	0.165929283508898	0.46479904634038	0.0212413908988441	1
C14orf166	0.097337678066816	0.620636023814591	1	0.590929472922431	0.686788288207571	1
C14orf2	0.113419486517032	0.620576126762772	1	0.594613369244262	0.575944857008079	1
C15orf40	1.42156213520157e-13	-0.0306413105021622	3.47074395309463e-09	0.106991985633879	0.0582397340935354	1
C15orf61	2.44620150531725e-10	-0.131121090026502	5.97240097523206e-06	0.779672967840843	-0.0669792044946307	1
C16orf13	0.1224397616395	0.425072397431047	1	0.611093080606504	0.412955571280017	1
C16orf54	5.02668398236743e-08	-0.116953370430013	0.00122726489429501	0.15031218706106	-0.122716143285909	1
C16orf72	6.1368516209357e-13	0.00714667083147613	1.49831232325145e-08	0.110717971342036	-0.107644970448692	1
C16orf74	1.79755164911882e-07	0.00979363083074189	0.00438872235132359	0.109726114703235	-0.00640414110110404	1
C16orf87	3.14167191173453e-08	-0.0709932207791796	0.000767039197249986	0.102208829396112	0.0401408345122221	1
C16orf91	0.000113247612507525	0.0110798917670039	1	0.180451133873449	0.0808630442238735	1
C17orf62	.	.	.	0.620978304033694	0.320056061513858	1
C17orf89	0.15054921106033	0.296475703140569	1	0.62675339875145	0.273696158878482	1
C18orf21	2.78353629288292e-05	0.0588673869790146	0.679600385907366	.	.	.
C18orf25	3.31606364969694e-05	-0.0399925353488803	0.809616940073508	0.034854601608124	-0.0315560923272064	1
C19orf12	5.1605926349279e-12	0.178522097166748	1.25995869181765e-07	0.000245564892210982	0.0518244811775092	1
C19orf24	3.92311725550111e-18	0.148017073722505	9.57829077930597e-14	0.243724040461487	0.0319091728896407	1
C19orf25	5.717019176132e-08	0.146063373529853	0.00139581023185263	0.0410914157313451	0.0833167625996756	1
C19orf43	0.0853366894902176	0.844698795950015	1	0.568319806889372	0.94733020886098	1
C19orf48	5.79443308520867e-10	0.0360491888943625	1.4147108377537e-05	0.0537828028470662	0.064803496245399	1
C19orf53	0.00586032711360907	-0.0280265257864765	1	0.119338865928563	-0.0017275229318654	1
C19orf60	0.102657646815027	0.574713879091305	1	0.591458186545857	0.585787905903634	1
C19orf66	5.57736548813984e-17	0.284930773258847	1.36171378392934e-12	0.734793468558122	0.0684499398148678	1
C19orf70	5.24911928898533e-17	0.102432447474051	1.28157247440577e-12	0.00659584174905991	0.0355510058431789	1
C1D	5.15972804029661e-11	0.0171538213784142	1.25974760103842e-06	0.00129016134189324	0.0896181512021835	1
C1GALT1	4.72128291326425e-07	0.0420072456795184	0.0115270122327347	0.0415895764810402	0.00460454654104364	1
C1orf122	4.59571614693476e-11	-0.0122861047568063	1.12204409727412e-06	0.185261347281278	0.0841743028069725	1
C1orf123	1.94921674062632e-11	0.072121521255353	4.75901267223915e-07	0.0203671341773886	0.033252412925919	1
C1orf131	1.29723902681721e-06	0.0536080750887824	0.0316720908397422	0.727775395660144	-0.0567160335888123	1
C1orf162	7.59702859012921e-06	0.0913851954422763	0.185481453028005	0.143143431949299	0.0120670620761112	1
C1orf174	1.37092384475348e-06	0.0357892692986987	0.0334711056696563	.	.	.
C1orf228	0.15549829533912	0.326127570110237	1	0.624773155396441	0.298651871989349	1
C1orf35	0.000144569056416084	-0.103864287044184	1	0.093574873928695	-0.0408302940026194	1
C1orf43	4.86480223743855e-14	-0.0398875149038158	1.18774146627062e-09	9.10107308703086e-05	-0.060212851505225	1
C1orf52	0.00453397720850662	-0.000397674996763075	1	0.0613694246083931	-0.0914327995622147	1
C1orf56	0.000212139508860324	0.166450640658958	1	0.011961704926188	0.172899987505077	1
C1QBP	1.90370893726607e-09	0.289189822715836	4.6479053703351e-05	4.66496269848089e-07	0.209965789935756	0.0113895064283411
C20orf204	2.83026360628427e-16	0.0389811991649568	6.91008859474306e-12	1	-0.0305489846314249	1
C20orf27	5.50224901647504e-09	-0.034551059208291	0.000134337409737238	0.268795614341023	-0.0104690525332315	1
C21orf2	5.35182079365361e-11	0.0181403699949911	1.30664704677053e-06	0.0199069392489265	-0.0751284430112253	1
C22orf39	2.17624537065399e-09	0.0355169232495351	5.31330307245173e-05	0.699018289673102	-0.0573356503818595	1
C22orf46	0.00846518085506088	0.111479522413071	1	.	.	.
C2orf49	0.000149484951095287	0.12564198994222	1	0.581315582058168	0.0632862540967616	1
C2orf69	4.30673131336401e-08	0.105759260366254	0.00105148845015782	.	.	.
C2orf74	0.000278181829099779	-0.0675730360871343	1	0.00717910572450482	0.0294494072096607	1
C3orf38	8.22829806688057e-08	0.0315511750361939	0.00200893897302889	0.0156745983993021	-0.0698425829869112	1
C4orf3	7.79689984822871e-15	0.0390791171265139	1.90361309794504e-10	8.89873558870483e-05	-0.0909113393847623	1
C4orf48	2.53104991673709e-11	0.142700321023001	6.17955837171361e-07	6.78448489909609e-06	0.221486129138806	0.165643198811431
C5orf24	3.18238766557026e-06	0.0512733392839761	0.0776979948548979	0.00425570271596317	0.09228732066733	1
C6orf106	7.55729003685566e-05	0.0997722982732606	1	.	.	.
C6orf120	3.86778409523997e-06	0.117134124400475	0.0944319486852838	.	.	.
C6orf226	1.09738775767212e-12	-0.142690425853453	2.67927221035647e-08	0.00659799943189527	-0.0461394245518751	1
C6orf48	1.19692997859035e-11	0.196665331870621	2.92230454272835e-07	0.00964700189391518	0.15065864048704	1
C6orf62	2.82318029867323e-12	0.176148801025814	6.89279469921069e-08	0.439507552057182	0.205672486355947	1
C6orf89	5.51621414003439e-06	0.00353565555822499	0.13467836822894	0.00743741551131386	0.120374779357343	1
C7orf26	3.95899192190825e-12	0.0534151720123888	9.665878777339e-08	.	.	.
C7orf50	3.53150936853958e-09	-0.159092496799868	8.62218012328938e-05	0.00260899798404828	-0.0238709660847466	1
C7orf73	0.145914041854507	0.299441201249049	1	0.613330247563346	0.388179469328043	1
C8orf33	3.15655394608921e-13	0.164436030886158	7.70672645937681e-09	0.212987048990243	0.0919450596189803	1
C8orf59	5.40579009414668e-15	-0.0555578243465176	1.31982365148591e-10	0.478553540467221	-0.0210080829408208	1
C9orf142	0.12360916199576	0.434729429125219	1	0.59984723889781	0.497783361879496	1
C9orf16	1.35913440264574e-05	-0.0756233012456407	0.331832664405959	0.247664279654896	-0.0677070272849016	1
C9orf72	0.146241460089504	0.0214424115529057	1	0.447892186770616	-0.00102433567818322	1
C9orf78	8.04971615377899e-10	0.0633046680718958	1.96533819894514e-05	0.542721381305489	-0.0422629971039239	1
CA5B	7.11146916648086e-09	0.0575137909221136	0.00017362651969963	2.96565791678125e-05	0.0514476073224008	0.724065380382141
CA6	9.07929181606972e-06	0.181084383490306	0.221670909689342	0.00218740851720063	0.39736478038652	1
CAB39	8.13930513901685e-10	0.194233943507874	1.98721134969096e-05	0.088370349891049	0.0661443399980511	1
CABIN1	1.31810336539917e-10	0.0651369448760201	3.21814936662207e-06	0.00515887391598155	0.0596352699166257	1
CACUL1	0.000409946521450614	-0.00802287547667752	1	0.575131052178523	-0.0309122523853225	1
CACYBP	2.67757083108896e-13	0.206004678105075	6.53728918410369e-09	0.0496894277722827	0.296965687244823	1
CALCOCO1	0.0163804524377621	0.0345869605036756	1	.	.	.
CALCOCO2	1.59862665284479e-09	0.206008189301082	3.90304697292055e-05	6.62726546775465e-05	0.184338578061051	1
CALM1	0.00612829284550507	0.230592772912066	1	0.504737483639293	0.0130763268124161	1
CALM2	6.79186968002611e-07	-0.000860124926385986	0.0165823498237838	0.383035970860266	0.000695067865812415	1
CALM3	2.94149077593976e-13	-0.0888984485636566	7.18164972945693e-09	0.86853655209011	0.0129687402323986	1
CALR	2.9989983948644e-12	0.359315845476057	7.32205458106143e-08	0.133916669442947	0.0130381268730124	1
CALU	7.66647840140526e-05	0.0563507119372025	1	.	.	.
CAMK2D	1.03650180455493e-07	0.113426449870692	0.00253061915582087	0.0333509448700248	0.0719260050650141	1
CAMK2G	3.6242137884374e-08	-0.0205961327919469	0.000884851796446992	0.182622959868842	-0.0062734321030849	1
CAMK4	3.54147280325017e-10	0.123584756504097	8.64650584913529e-06	0.0360120086957052	0.104389778748639	1
CAMLG	8.14082047155815e-14	-0.0126108419478246	1.98758131813092e-09	0.015888681631972	-0.101807564100619	1
CAMTA1	2.61071268000906e-08	0.00375709589501588	0.000637405500824213	0.00607243162681067	0.118533278494449	1
CAND1	2.95164895211345e-10	0.0262875952824132	7.20645091658499e-06	0.262075921269403	0.0491219170130643	1
CANX	5.73095526758364e-10	0.242212900496902	1.39921272858055e-05	0.0712618909742477	0.0359668649259302	1
CAP1	7.64478280284547e-10	0.246337996816647	1.86647372131472e-05	0.00784962623636362	0.0901038017724498	1
CAPN1	1.61208486842208e-08	0.104696072114662	0.000393590520625251	0.39750841486566	0.0122857219459717	1
CAPN2	0.000554257193597673	0.219972826960991	1	0.66295319510669	0.0724449319678346	1
CAPN7	0.00518280585396573	0.089114823785606	1	0.478402531768592	0.0450575509363999	1
CAPNS1	7.36579281059145e-09	0.0921883690306338	0.00017983583147059	0.018233284699484	0.0718461701268575	1
CAPRIN1	4.30502321089944e-08	0.117479451296682	0.0010510714169411	0.159652157049457	0.109621876722085	1
CAPZA1	4.61918349552699e-11	0.255467223234524	1.12777365043291e-06	0.0178955870665907	0.190552206148128	1
CAPZA2	1.42879030916642e-07	0.00457205605838462	0.00348839153982981	0.0158631390077312	0.0153234829753444	1
CAPZB	7.23210968411063e-05	0.1249932959412	1	0.203745113687352	-0.0517256914320721	1
CARD11	2.09060992104926e-09	0.0394355311357694	5.10422412224177e-05	.	.	.
CARD16	1.81686961355724e-09	0.0409772179659513	4.4358871615e-05	0.0015373143965579	0.182864218319053	1
CARD19	5.08968120293409e-07	0.0501703349273929	0.0124264566569636	0.277456217803428	-0.0440562097067867	1
CARD8	1.03614398311139e-11	0.028505234820034	2.52974553476647e-07	0.0441139266339206	0.05352522281418	1
CARHSP1	2.26014833596694e-09	0.120935315814089	5.51815216226328e-05	0.577623639571251	-0.0164817892354347	1
CARNMT1	5.0148741674469e-06	0.0810913194764732	0.122438152798216	.	.	.
CARS	3.94923951104175e-07	-0.280439083807127	0.00964206826620844	0.00011724613644052	-0.0215654819198549	1
CARS2	2.72998082632459e-07	0.0425540465809049	0.00666524818747148	0.104272252539564	0.0403246310541098	1
CASC3	2.32897292318926e-07	0.0583930573527185	0.00568618739196659	.	.	.
CASC4	2.94374846729384e-10	0.14565433110137	7.1871618828979e-06	0.00994484774659092	-0.00655467695815218	1
CASD1	1.0981140900222e-05	0.0635644655252846	0.268104555078921	.	.	.
CASK	9.49090871148975e-05	-0.0326649529607252	1	0.771193635713665	0.0137460136077212	1
CASP1	6.64366190484663e-05	0.0289285791199413	1	0.0542293616012694	0.102244672763808	1
CASP4	8.46936652981108e-12	0.104521128509827	2.06779583825337e-07	0.135701869866587	0.114045242866814	1
CASP6	3.99431456025028e-07	0.0137957036737097	0.00975211899885107	.	.	.
CASP8	7.36114787530216e-10	0.131537087861254	1.79722425375502e-05	0.000123475946060115	0.291954465973331	1
CASP8AP2	0.00690899161285261	-0.0442204243390515	1	0.416189187421345	-0.0145651639626373	1
CAST	2.30049177459539e-08	0.424733307093279	0.000561665066767464	0.38133921014783	0.186746657209767	1
CAT	1.21024906125096e-05	-0.0102543674301607	0.295482308304422	0.00399970393357551	0.0755630453079041	1
CBFB	2.49490661456535e-06	0.0350349644133051	0.0609131449946131	0.0773291175937582	0.102581467841955	1
CBL	0.000699692000649492	0.0288703452687495	1	0.00160363821298282	0.0827251565643399	1
CBLB	3.71166998759013e-10	0.181020905754467	9.06204227470129e-06	0.00617894000848703	0.153600651541217	1
CBLL1	0.000143932593943554	0.052370976220061	1	0.26396741923602	0.000290731248950682	1
CBWD1	7.75174739032695e-06	0.100995483852741	0.189258912534832	.	.	.
CBWD5	1.83862904739983e-06	0.00849781887674173	0.0448901281922669	0.868874608615277	0.0648039331502452	1
CBX1	1.31261484401538e-07	0.112638089830977	0.00320474914166356	0.01990419129211	0.0896662655007659	1
CBX3	4.92623793238075e-12	0.148693869973957	1.20274099119076e-07	0.00455935530884976	0.0346875754784908	1
CBX4	5.37209109023454e-07	-0.0751851399688892	0.0131159603968076	0.0966004798747738	-0.139542731738983	1
CBX5	2.18115184967651e-09	0.0313598990722203	5.3252822409852e-05	0.407024611602156	0.0819194836448972	1
CBX6	1.85312049702516e-09	0.0733101554332532	4.52439369348692e-05	0.00177666137380689	0.0748274924778568	1
CCAR1	3.08377534958614e-05	-0.0931761781007893	0.752903751601455	0.675044603333818	-0.0185071431829128	1
CCDC107	3.42676123643167e-12	-0.0208543741206144	8.36643755874793e-08	0.045936220600559	0.135669790872341	1
CCDC109B	0.109072100241874	0.606354299972953	1	0.59039969848433	0.660032935348735	1
CCDC115	1.11385182263268e-05	-0.0290725662177319	0.271946922495769	0.142627213490104	-0.036166155249995	1
CCDC12	9.33540713657394e-12	0.154474370155982	2.27923965239453e-07	0.00481567275085659	0.109547797623794	1
CCDC124	2.56936335232246e-12	0.0900927289295674	6.27310062469528e-08	0.514501777344109	0.0894048076211622	1
CCDC130	0.000633221896259097	0.00349251643669235	1	0.0655658075201725	-0.0513750212693457	1
CCDC137	0.0121834601174434	0.0316690566999044	1	0.238116214424652	0.076838478106193	1
CCDC14	7.89952307471376e-05	0.00211232253863189	1	0.0248264321822561	-0.0260426950190849	1
CCDC167	9.08922541418642e-08	0.0486929159390028	0.00221913438487362	0.0814996100498335	-0.00111278450918423	1
CCDC174	6.34103253588928e-07	0.14493394635975	0.0154816309363737	0.542624353147048	-0.048354360673639	1
CCDC186	2.74896843255469e-09	0.00628006581604745	6.71160642808228e-05	0.569489308872472	0.0619745543336578	1
CCDC25	5.2414646781558e-14	0.136399231753232	1.27970360117174e-09	0.0288249561069709	0.00244151835323347	1
CCDC28A	7.61698155747627e-09	0.00436774253044409	0.000185968604725783	.	.	.
CCDC47	2.60561704255042e-07	0.0448848322359419	0.00636161400938684	.	.	.
CCDC57	1.35281925448891e-16	0.0755830070163108	3.30290820983466e-12	0.259971941221239	-0.0534766078662646	1
CCDC59	2.77440183978715e-15	-0.0774475964940395	6.77370209184034e-11	0.565486497324084	-0.0988272519808302	1
CCDC6	2.13493273151634e-06	0.0614280413505608	0.0521243826399714	.	.	.
CCDC66	2.12498703358669e-07	-0.00584073872292745	0.00518815584250191	0.58215556635831	0.0748235918427612	1
CCDC69	1.11078810949871e-13	0.127136251507616	2.71198916934111e-09	0.0760152408853996	0.150420565992615	1
CCDC71L	0.0351951554221178	0.0339490462262443	1	0.0127526060474293	0.0932311983238703	1
CCDC82	0.00116720834005786	-0.0682684983470024	1	0.272046891821893	0.0392544846354949	1
CCDC84	1.91166764549618e-07	0.0855329813993363	0.00466733655647891	0.0579747878096152	0.0923588435106683	1
CCDC85B	3.44932331350098e-09	0.294556651991367	8.42152286991264e-05	0.0028688813264731	0.125761802382337	1
CCDC88B	1.58709658275498e-08	0.0759806340559322	0.000387489630679628	0.00630126274949688	0.118209383358747	1
CCDC88C	2.77671559435645e-11	0.0415469854572611	6.77935112362126e-07	0.0228169879555033	-0.0283240839438168	1
CCDC90B	6.06556934402908e-07	0.064954287365314	0.014809087553447	0.566037985025338	0.0634977098184443	1
CCDC91	1.89138648883951e-12	-0.0254176991636698	4.61782011250166e-08	0.732461162995031	0.127531529651492	1
CCDC92	0.000161133187276245	0.0287451860712366	1	.	.	.
CCDC97	3.27057030583555e-06	0.00758347344699728	0.0798509740169749	.	.	.
CCL28	7.83237589577708e-07	-0.01466004699164	0.0191227457495397	0.470430480164093	0.0269719436328421	1
CCL5	0.000235882809174369	1.33410028352162	1	.	.	.
CCM2	2.19450914698334e-06	0.106300582980714	0.0535789408235983	0.81815527069899	0.0191685814401562	1
CCNB1IP1	8.23583406751728e-11	0.0235925019948008	2.01077888758434e-06	0.12214089339286	-0.0636928453422656	1
CCNC	3.36534676532618e-14	0.00763011718337997	8.21649412754387e-10	0.0476328048434362	0.125274308110415	1
CCND2	5.63348949868374e-12	0.122160476144217	1.37541646110364e-07	0.072086596513674	0.211560857621568	1
CCND3	8.18875333759842e-06	0.00677232663080174	0.199928412737465	0.0352837671339243	-0.0931224338179009	1
CCNDBP1	1.05692282045778e-11	0.00911067285765776	2.58047706614766e-07	0.0213788952345918	0.204163988312563	1
CCNG1	2.0649029518393e-09	0.017161603959468	5.04146055691565e-05	0.0189744953014318	-0.173456669579032	1
CCNH	0.00110122473791537	0.143162011857136	1	0.0395138381663593	-0.03770568698702	1
CCNI	0.00113297964020262	0.0364696361039125	1	0.000740436150296201	0.0502546712980654	1
CCNK	2.72574756717526e-06	0.00786938614688149	0.0665491268525839	0.0100946727680193	-0.000730984060096196	1
CCNL1	0.000205460192777328	0.112590604459038	1	3.75673510005151e-05	0.188311455544029	0.917206874677576
CCNL2	2.26646142830623e-05	0.0092030894700833	0.553356557720967	0.134603865835605	0.0529394398416489	1
CCNT1	2.85413338279808e-06	-0.0842978336363586	0.0696836665410151	0.465703766079159	-0.0335330579036723	1
CCNT2	5.77479079350533e-05	0.0658307775782415	1	0.0288729039047609	-0.0155150904264005	1
CCNY	3.3766115405422e-11	0.0339245684318357	8.24399707623377e-07	0.401975664627141	-0.0176611879523625	1
CCR7	1.27986683956777e-09	0.315134529860228	3.12479488880471e-05	2.69878757353309e-05	0.513885262964497	0.658908986078105
CCS	3.76144589960386e-05	0.0220989606069046	0.918357016388283	0.214797368759503	-0.00361358990537586	1
CCSER2	1.14749574094994e-10	-0.0181946431953337	2.80161085152927e-06	0.132690041059955	0.0290118504958425	1
CCT2	1.43372526375982e-12	0.159993527339265	3.50044023146959e-08	0.340570396775113	-0.0024162691943368	1
CCT3	2.69232583070918e-11	0.279229534203946	6.57331351567647e-07	0.00051508198420967	0.324223857283707	1
CCT4	1.15207212727032e-11	0.064399072244639	2.81278409873048e-07	0.0327151988012607	0.0835825401951369	1
CCT5	2.9209213701267e-15	0.290205898545032	7.13142952516433e-11	0.045369065970409	0.278560901469267	1
CCT6A	1.58872934423349e-21	0.338895762743162	3.87888269394607e-17	0.000170273714218092	0.337093246113111	1
CCT7	3.72681736423932e-16	0.222046765634819	9.09902459479031e-12	0.579755320214735	0.0390313062825636	1
CCT8	2.65670156509934e-13	0.131769954403532	6.48633687119004e-09	0.0125750128036544	0.200299809771381	1
CCZ1	2.52062613726385e-05	0.0377932715425949	0.61541087141297	0.00421347991938779	0.114884022511241	1
CCZ1B	5.40562190588226e-10	-0.0604733955580929	1.31978258832115e-05	.	.	.
CD164	9.50082408006817e-10	0.160014730824715	2.31962619914864e-05	0.000110700640001656	-0.00482673764994046	1
CD2	6.08035651381462e-07	0.266750565118603	0.0148451904284784	0.000208682249450545	0.243212894994869	1
CD226	8.52170825951519e-08	0.0994715267605467	0.00208057507156063	0.0621010006454609	0.041916257266643	1
CD247	2.01996311084152e-12	0.106083321579993	4.93173993511957e-08	0.000712047368615423	0.163189363539832	1
CD27	9.44212809627984e-08	0.0511487641274533	0.00230529557470672	0.0449408366988217	-0.0811504935686667	1
CD28	8.27053222135072e-07	0.119604435434346	0.0201925044184278	0.13463521821683	0.105477546812558	1
CD2AP	4.07883385606545e-07	0.0934987156354939	0.00995847285958379	0.0395160024054971	0.114751913030815	1
CD2BP2	5.93457970258094e-05	0.0922120749558095	1	.	.	.
CD320	1.83481671123272e-09	0.0986115511362589	4.47970500047468e-05	0.0430704979562786	0.0496477201158895	1
CD37	2.27371361292777e-08	-0.174980701411734	0.000555127178596316	0.132351338687933	-0.0525333467874836	1
CD3D	0.00275675469356043	0.106419211210465	1	0.107141606176142	0.00834602080212798	1
CD3E	0.00156722268382892	-0.0453066031357725	1	0.000497292602880703	-0.0699946175524704	1
CD3G	0.000764256821129737	0.0791138881973534	1	0.292355146452188	-0.00419551134413831	1
CD44	2.87576409446054e-07	0.0905037534952715	0.00702117803662542	0.19638275130705	0.0713640725949618	1
CD46	3.45903831263854e-11	0.0760032454071895	8.44524204030698e-07	0.89740904078327	0.0438468309017487	1
CD47	6.57028757313786e-11	0.116398399516218	1.60413571098161e-06	0.0793067075418234	-0.0165403756240847	1
CD48	1.65462230516077e-05	0.141019737912347	0.403976035805002	0.0010517789776565	-0.128531280092242	1
CD5	5.19725673644361e-06	-0.048115554175658	0.126891023220271	0.349114852054895	0.0494909229381577	1
CD52	0.00512213450033438	0.100458731069538	1	0.106838534689464	-0.0487946459676203	1
CD53	6.86997881781261e-06	0.14480516261371	0.167730532836895	0.22149717466516	-0.0221140537627311	1
CD55	6.48796672643199e-07	0.21949141152751	0.0158403707625837	0.0580735516755788	0.273699578389566	1
CD6	7.20271337499124e-07	0.000777765049127632	0.0175854247050411	0.2723981257413	0.0109753398625743	1
CD63	6.29716695316988e-12	0.108114278083966	1.53745331161643e-07	0.0784441128257151	-0.145450635326107	1
CD69	3.65009609630323e-09	-0.129143753924798	8.91170961912434e-05	0.694015437853727	-0.0888261546611178	1
CD7	0.000149070924129305	0.147629966857292	1	0.000375619437421872	0.221024409088888	1
CD74	1.60841925417339e-11	0.0626954458421234	3.92695560906434e-07	0.0011240455266107	-0.232167011476723	1
CD81	1.02545557754749e-10	0.144006991157918	2.5036497925822e-06	0.0770512647045556	-0.061355865230188	1
CD84	0.011015864522736	-0.0902967307248368	1	0.0506789658434382	-0.0146514752295739	1
CD8A	7.98511397393628e-11	0.476704141765052	1.94956557673654e-06	0.00116404223092516	0.324820215135508	1
CD8B	0.000289527599511875	0.236856349786289	1	0.566718076124611	0.103904303597557	1
CD96	1.08413717538479e-08	0.0299894102667496	0.000264692091370197	0.157357949445663	0.127908479978604	1
CD99	2.97340086179448e-14	0.237165065315097	7.25955820407122e-10	0.637158065996194	-0.13026521298954	1
CDC123	9.29729664434504e-11	0.16636818256349	2.26993497571684e-06	0.000374346663690982	0.0782377599504045	1
CDC14A	2.97958643939255e-06	-0.072556941069472	0.0727466029177691	0.37688748644195	-0.0246356835935242	1
CDC16	3.16331363703985e-06	0.01934809548005	0.077232302448328	.	.	.
CDC25B	4.27118025236046e-07	0.123244054703416	0.0104280865861381	0.013512240146802	0.191620875489482	1
CDC26	6.27905548572166e-16	0.10425994490639	1.53303139683894e-11	0.0279339187841216	0.115042414102655	1
CDC27	0.0530630868783357	-0.0237938458685387	1	.	.	.
CDC34	0.000132322553119718	0.0528526715977443	1	.	.	.
CDC37	4.94394869298392e-11	0.192345933113322	1.20706507339202e-06	0.00163154962938952	-0.0475858127003478	1
CDC37L1	0.000128396993544442	-0.0255647829529508	1	0.676652461718558	-0.0249378903741216	1
CDC40	1.52917625597624e-05	-0.0427998675399023	0.373348382896599	0.0148107865152687	-0.0836267773482868	1
CDC42	2.47535481917632e-06	0.0390429870988878	0.0604357879101899	0.330543811773087	-0.0446139365657512	1
CDC42EP3	0.0227185541540281	0.0521258539348546	1	.	.	.
CDC42SE1	9.31309372498473e-10	0.162161181114451	2.27379183295502e-05	0.0971001001434785	0.231314830202093	1
CDC42SE2	6.1159075169564e-13	0.0158499551243723	1.49319882026491e-08	0.0857053418871714	0.224790719987811	1
CDC5L	1.74083472217821e-08	0.161967589088058	0.000425024797419809	0.226817637836701	0.147971714466698	1
CDC73	0.00176320135346448	0.113943724327667	1	0.0230087908963477	0.125950278998698	1
CDIPT	1.46423727575327e-06	0.00797341795511974	0.0357493530875161	0.275057813941271	-0.0044129073162249	1
CDK10	1.35013614620048e-06	0.0420106657412546	0.0329635740094846	.	.	.
CDK11A	2.40036155080223e-14	0.110804579997811	5.86048272628365e-10	0.00085221950487057	0.189274505779099	1
CDK11B	0.00105178738021686	-0.0151896065045652	1	0.240563150148486	0.0686373917204177	1
CDK12	1.242262778608e-06	-0.0205491809433036	0.0303298457397142	0.91944991783295	0.0756138411890902	1
CDK13	2.6948963071098e-05	-0.156406404658971	0.657958933380857	0.336253856725727	-0.0359605085969664	1
CDK2AP2	1.66936344856313e-16	0.182409916518534	4.07575085966687e-12	0.182714317792842	-0.0200597494648635	1
CDK4	8.32006482158937e-11	0.13432787870156	2.03134382619104e-06	0.313563079807755	0.108144030392188	1
CDK5RAP2	3.79957097828096e-08	0.0768000907715983	0.000927665254347297	0.0187158819540563	0.0735528446035932	1
CDK5RAP3	1.5788025990231e-06	0.0113547766454181	0.0385464654551491	0.00296536705028036	-0.0424821133588262	1
CDK6	1.45469798811935e-09	0.0178878160253495	3.55164513799338e-05	0.00130123690909227	0.262227527172599	1
CDKN1B	0.000131646409577976	-0.00736490442345061	1	0.0152820234889863	0.169909574827401	1
CDKN2AIP	1.0318616904654e-07	-0.16414196086631	0.00251929031727128	0.172038664850232	-0.155215936390424	1
CDKN2AIPNL	7.54408729600206e-06	-0.00273298877355077	0.18418889133189	0.0295838911835993	-0.0276725498855208	1
CDKN2D	1.08299174411301e-17	0.423401841785612	2.64412434325192e-13	0.016700789857575	0.203382968260261	1
CDR2	8.31934352376107e-05	-0.152614409885988	1	0.171281941101994	-0.0273452115326927	1
CDS2	2.97179415244143e-05	0.0649824819866336	0.725563542318576	0.0661650547092847	0.0379275993412516	1
CDV3	8.98810268080997e-12	0.133327494676498	2.19444526951976e-07	0.192684058777198	0.0778997729851976	1
CDYL	0.00113466042907983	0.0247701169420202	1	0.115150711245003	0.0446617123197705	1
CEBPB	0.000322943149396762	0.119007360296736	1	0.0217368746372314	-0.0595016805287382	1
CEBPG	1.07712316322645e-07	-0.0969028351871115	0.00262979620301737	0.160820922211431	0.0320677514018309	1
CEBPZ	0.00294379763523707	0.156029288371114	1	0.606233182467956	0.0460579439215472	1
CEBPZOS	3.46556268369372e-09	0.00598374311392735	8.46117129223823e-05	0.0981823243208546	0.105611933679608	1
CELF1	2.80713199846678e-09	-0.0385675880945207	6.85361277425665e-05	0.265018402577597	0.0923239457853847	1
CELF2	2.70454256669455e-09	-0.00800249916510332	6.60314067658474e-05	0.0563762870911006	-0.131192076401785	1
CEMIP2	1.17347586268761e-11	-0.2935097013637	2.86504131875179e-07	0.138083527227992	-0.134292963705818	1
CENPB	4.20276384844359e-08	0.126927415534255	0.0010261047935975	.	.	.
CENPC	1.77577282985174e-08	-0.068438063422092	0.000433554936408303	0.00617810738076203	-0.0790075547637943	1
CENPK	0.0213237694027251	0.0276356872272833	1	0.116678123823833	0.125657702039301	1
CENPV	4.52160876764844e-07	0.00346215901810926	0.0110395078062137	0.163154967848553	0.0566034859558723	1
CENPX	2.13216441050203e-09	-0.114724191089598	5.20567940824071e-05	0.124988553897912	-0.166258214194964	1
CEP135	3.9624782742257e-09	0.0627930404761195	9.67439070652204e-05	.	.	.
CEP290	0.00570400954863688	0.0132394407931138	1	.	.	.
CEP350	6.92452370688964e-07	0.0369185034802241	0.0169062246303711	0.116212369622623	0.0949509408529028	1
CEP57	2.16396134791147e-07	-0.0709329365754881	0.00528331163092586	0.0847545608251497	-0.0582870173613244	1
CEP63	9.09993524796473e-06	0.0118805036473128	0.222174919079059	0.167062313096794	0.137941575841955	1
CEP68	0.00341745687467642	-0.0242380800583729	1	0.0859843982942565	-0.0315200365828282	1
CEP78	0.000574593637876883	0.0996289361516181	1	.	.	.
CEP85L	1.15049673686339e-10	0.0288873365440719	2.80893778305198e-06	0.463981873318	-0.023947489540612	1
CEP95	0.00917978495098399	-0.0120285328097005	1	0.250019432210267	0.0672064915589312	1
CERK	6.74445118393647e-06	0.00933469920562449	0.164665775655809	.	.	.
CERS2	5.71722120633562e-10	0.0250251581346293	1.39585955752684e-05	1.86809846259792e-05	0.142997027549698	0.456096239643283
CERS5	0.000368131901030436	-0.00201177591244625	1	0.393774592786822	0.0826884431701489	1
CERS6	0.000148519918612885	0.0199829100862494	1	0.584437923909716	0.0593293409118579	1
CFAP20	1.08237657867279e-12	0.0394656736228801	2.64262241682961e-08	0.18244700251092	0.00315206904830567	1
CFAP298	6.70651700734567e-08	-0.0516634104666024	0.00163739612734345	0.96125416559847	-0.0743100845139892	1
CFAP36	6.39832270723422e-14	0.0387538247588476	1.56215048897124e-09	0.0702823975881372	-0.0270746867845849	1
CFAP97	8.87595340597677e-15	0.204442414265387	2.16706402406923e-10	0.0829984304465679	0.0578068217930531	1
CFDP1	5.38957093790192e-08	0.0467497838053149	0.00131586374448875	0.0191108354817949	0.144526235402614	1
CFL1	0.00268613483164695	0.197663013959149	1	0.110144387256396	-0.0714521166781217	1
CFL2	0.00284489607455411	0.100706026248867	1	0.00246581182781793	0.366105891091366	1
CFLAR	6.00736026830586e-10	0.276228414953525	1.46669700950688e-05	0.315241473715341	0.101518140059922	1
CGGBP1	5.72294062559004e-08	0.161253552614899	0.00139725595373781	0.0449080886547293	0.221354819959833	1
CGRRF1	2.43228886548332e-06	-0.00224992772543597	0.0593843326507754	0.719804178015027	-0.0351408667030201	1
CH17-189H20.1	0.144429854551686	0.321007907200824	1	.	.	.
CH17-373J23.1	.	.	.	0.620978304033734	0.36357464612162	1
CHCHD1	8.06987555572268e-09	0.0394836771759932	0.000197026011692969	0.0528916395071989	0.0876830879500091	1
CHCHD10	1.44751022468469e-09	0.0565029394391368	3.53409621356767e-05	0.530968867454528	0.102671026060938	1
CHCHD2	7.1137576962595e-08	0.305731230308357	0.00173682394154176	0.00402374255397523	0.0933232794485686	1
CHCHD3	1.70793571754824e-10	0.0067335309033274	4.16992505439403e-06	0.00850518656743314	0.0477515655458805	1
CHCHD5	1.14435425973759e-13	0.0361901378210069	2.79394092514932e-09	0.285384424850871	-0.0295575772509842	1
CHCHD7	1.12519666406745e-10	-0.0287527199985909	2.74716765532069e-06	0.0739580252817512	0.0104071693857137	1
CHD1	1.85253356522588e-10	-0.00782167130072287	4.52296069949899e-06	0.00148650564093818	-0.114055238095558	1
CHD1L	7.42339250358177e-09	0.0881173159864656	0.000181242127974949	.	.	.
CHD2	8.41083891267434e-09	-0.0536372496455584	0.000205350632052944	0.146614113621115	-0.00972294851638722	1
CHD3	1.27421313663232e-05	0.0912658105867705	0.311099137308782	0.00342428528589465	0.149926939187907	1
CHD4	4.74508953882662e-10	0.177923556342162	1.15851361090452e-05	0.0226038450532064	0.144571812768336	1
CHD6	5.00829935726265e-06	0.116565798262022	0.122277628807568	0.0394822332230733	0.0928772900736073	1
CHD7	1.96946370292018e-10	0.0716938363709509	4.80844563067963e-06	0.0154487094646569	0.139166012234578	1
CHD8	3.96490275275755e-07	0.00145860436425976	0.00968031007085755	0.00733112744603417	0.105345557788792	1
CHD9	0.000411984547780762	-0.000185389429184668	1	0.0956872882461245	0.0698144820806093	1
CHFR	1.20409970478358e-07	0.062600150492366	0.00293980942922911	0.00728450972905224	0.077608860268356	1
CHI3L2	6.80165728087129e-07	0.179767349455456	0.0166062462512473	.	.	.
CHIC2	0.000992519195089926	0.0657674569098646	1	0.00650592896678548	-0.0356808505441802	1
CHID1	9.99283812430681e-06	-0.0512924706046411	0.243975142804951	0.00217379721266621	0.0883600072505387	1
CHKB-DT	8.71030335218153e-26	0.179058016900687	2.12662056343512e-21	.	.	.
CHMP1A	5.66303139756386e-10	0.0593046291667702	1.38262911571522e-05	.	.	.
CHMP1B	6.41207224285444e-07	-0.12165475058599	0.0156550743809291	0.121975076135083	-0.167225927192389	1
CHMP2A	1.58148529818771e-14	0.0663279633574295	3.86119635552529e-10	1.55881270742929e-05	0.166561248354367	0.38058412251886
CHMP2B	4.41396713345898e-08	0.00285740553919767	0.00107767007563401	0.00224445640311523	0.00475547596024639	1
CHMP3	1.693515277114e-12	-0.115404383509671	4.13471754907383e-08	0.0731014210303654	-0.0721880376924804	1
CHMP4A	6.93806519830237e-09	-0.0953636939570809	0.000169392861816552	0.743435158003003	0.0302502415471447	1
CHMP4B	6.05962485326485e-09	0.180133855295158	0.000147945740792461	0.0244266228779891	0.0753295788867333	1
CHMP5	1.62852185178868e-06	0.112215730016039	0.0397603610114207	0.00615611252158261	0.00907458851270182	1
CHMP6	1.58202473113837e-06	0.0432248210048874	0.0386251338107434	.	.	.
CHMP7	0.0119561393580296	0.084576119878531	1	0.385117758081275	0.0534924430167397	1
CHORDC1	3.36024007949748e-07	0.143156535094236	0.0082040261540931	0.564551473261004	0.199162746840652	1
CHRAC1	4.38621064992469e-05	0.0678304847570128	1	0.323772934926476	0.0261373552367806	1
CHRM3-AS2	1.85008570323232e-09	-0.0111266940478584	4.51698424444172e-05	0.000801061539935546	-0.0705066042177326	1
CHST11	0.000218683419549113	-0.012986818479635	1	.	.	.
CHST12	0.00253758755773417	0.146292201332155	1	.	.	.
CHTF8	2.25340243807988e-09	0.0575851034337417	5.50168205257203e-05	0.00572758260588932	0.0969048920713375	1
CHTOP	1.27303092041423e-08	0.0257272350098008	0.000310810499219134	0.144788395384709	0.00126888139807385	1
CHURC1	1.21086145897439e-12	-0.0289157933813184	2.95631825208598e-08	0.439703303269858	-0.0158798535226239	1
CIAO1	8.81677757839956e-09	0.0261753164477427	0.000215261624576625	0.0198511294703863	0.0488617942524047	1
CIAPIN1	3.66824685930864e-07	-0.0371344806817531	0.00895602470700204	0.815161267523925	-0.00778973488694773	1
CIB1	6.38908627009998e-11	0.295887098148139	1.55989541284491e-06	9.96233607605746e-08	0.248460293007219	0.00243230435296943
CINP	8.28567159582602e-05	-0.0027568416923012	1	0.153803261086996	0.0743816001314048	1
CIR1	1.42611594811035e-11	-0.0183695628948183	3.48186208731143e-07	0.550425230967094	-0.0534612078613557	1
CIRBP	1.09812846919027e-07	-0.283835953357103	0.00268108065752804	1.7035077255712e-13	-0.451477553096257	4.15911411198209e-09
CISD1	1.51874599971738e-10	0.11323437457408	3.70801835830998e-06	0.0382859329983453	0.0866362223487414	1
CISD2	1.26969540496457e-06	-0.0225916171986527	0.0309996133122099	0.0184082248790112	0.0394695165050261	1
CISD3	5.26751653650761e-07	0.218003981990043	0.0128606416238833	0.00297772290334672	0.0936990811548234	1
CISH	1.6794639214023e-08	0.172140963353898	0.000410041116410371	.	.	.
CITED2	7.48096058206492e-10	-0.359850941631503	1.82647652611115e-05	5.10708124910599e-14	-0.578478626909841	1.24689388696923e-09
CITED4	1.34845433017077e-17	0.0274250513314034	3.29225124711194e-13	8.9081229251762e-06	0.245738408085325	0.217491821218177
CKLF	3.12152992752366e-12	0.145728257950095	7.62121531804901e-08	0.00233219996161143	0.0820065681365275	1
CLASRP	7.50886630992007e-10	0.0962794665178251	1.83328970956698e-05	.	.	.
CLCN3	1.46657068736732e-07	0.0228512117764296	0.00358063233320731	.	.	.
CLDND1	1.40173573191062e-09	-0.0242721794984191	3.42233778945978e-05	0.224740351724169	-0.0109414838597148	1
CLEC11A	5.6808377920566e-11	-0.211552467221573	1.38697654693062e-06	0.0211944594810791	-0.0841725776912976	1
CLEC2B	4.92205557885366e-08	0.390731385640798	0.00120171986957712	0.0110558187800688	0.145092252056077	1
CLEC2D	5.39619617960269e-12	0.309289224248024	1.31748129725e-07	1.51938739487489e-06	0.341262912665108	0.0370958432458703
CLIC1	1.65067653428719e-14	0.431086431768318	4.03012675846218e-10	0.00976874141690558	0.123478266706568	1
CLINT1	3.43525650039795e-06	0.0572351633998129	0.0838717874572159	3.29340089737772e-05	-0.00803571769409589	0.804083829094771
CLIP1	1.11855023611256e-08	0.220769521849514	0.000273094040146881	0.167697973207178	0.0572559138395171	1
CLIP4	6.32154045423605e-05	0.0933427658999759	1	.	.	.
CLK1	2.37164796355977e-08	-0.0699551916821686	0.000579037850303117	0.00795109418898178	-0.125787477977527	1
CLK3	1.04431617087397e-09	-0.0600193201184864	2.54969793118879e-05	0.0944072587184488	0.0687266541152786	1
CLK4	1.39756620500662e-06	-0.0320106818543332	0.0341215788952367	0.572999541730693	0.0437264121021458	1
CLN5	1.19562984350033e-09	-0.142791124791713	2.91913026290604e-05	0.0975636813413252	-0.00292229817862405	1
CLNS1A	2.39865451810178e-14	-0.0926559677474572	5.85631500594551e-10	0.0822754795136997	-0.124398791700149	1
CLPP	5.57422236224176e-09	0.0905289675422234	0.000136094638974132	0.0591916890564447	0.0419997796190212	1
CLPTM1L	2.22121165782073e-09	0.181769717268803	5.42308826256931e-05	0.00279049881763948	0.137079598504435	1
CLPX	3.77322827447109e-06	0.00942825269101591	0.0921233683212117	.	.	.
CLSTN1	1.30029783986242e-07	0.110688644639954	0.0031746771760241	0.170015583382687	0.106555885748932	1
CLTA	2.08352823044961e-09	-0.0956680278532204	5.08693417464273e-05	0.00640824193343497	0.0589737526065445	1
CLTB	8.11857964111344e-14	0.149022551778387	1.98215121937785e-09	0.0406810016527795	0.0235774143303744	1
CLUAP1	1.19595345359326e-10	0.101877594386067	2.91992035694793e-06	0.232491113823599	0.115282075852366	1
CMAS	1.02785664058414e-12	0.0488534419124271	2.50951198798618e-08	.	.	.
CMC1	3.78935857558392e-06	0.0908117516047469	0.0925171896228814	.	.	.
CMC2	8.75687464361561e-12	0.00964724562353747	2.13799094423875e-07	0.663809906079618	-0.0036331717409846	1
CMIP	9.90145994776667e-07	0.10742324677397	0.0241744144624723	.	.	.
CMPK1	5.00974111915238e-15	0.00990979910663781	1.22312829424105e-10	0.765631339431641	0.034261274160623	1
CMSS1	1.37427144384908e-10	0.166460366811453	3.35528373015753e-06	0.00313080374845879	0.086913079105874	1
CMTM3	5.05731454761034e-07	0.0478862162491028	0.0123474334679906	0.109903405521287	0.0758239966584804	1
CMTM6	2.98211161677472e-09	-0.010859062225221	7.28082551235548e-05	0.0168437876184733	0.129438405153396	1
CMTM7	1.36277824745287e-06	-0.000293672959674862	0.0332722309115618	0.0114631760519072	-0.0498973168315469	1
CNBD2	1.90966257613536e-07	0.0191945715239136	0.00466244117963448	0.468556434720725	-0.025690982800128	1
CNBP	0.000228303079299392	0.0598479176088231	1	1.35796632861448e-06	-0.140089571118375	0.0331547479131227
CNDP2	2.24266527021946e-09	0.111536304070212	5.47546725724082e-05	1.76917557349705e-05	0.137360090095479	0.431944216269306
CNIH1	3.39570206720882e-16	-0.0211208038992177	8.29060659709033e-12	0.348559464208568	-0.0165042339933338	1
CNIH4	2.09651922315919e-05	-0.0354593720669558	0.511865168334316	0.0256125425205864	-0.0839408236199244	1
CNN2	1.55975548741767e-08	-0.150133771336064	0.000380814302253024	0.0670400952190706	-0.0537885236544129	1
CNOT1	1.80308008106122e-15	-0.0332103897436704	4.40222001791096e-11	0.0056779433526066	-0.136509721061101	1
CNOT10	8.86370032662943e-07	0.0315039938207716	0.0216407243474658	.	.	.
CNOT11	1.01766678324308e-05	0.0246274101986793	0.248463345128799	0.371284189019151	0.022628115507414	1
CNOT2	1.04973337243124e-14	-0.057060733172094	2.56292402879086e-10	0.00961575921976672	-0.111896516283296	1
CNOT4	9.14544709551557e-05	-0.079771034651434	1	0.51642714440355	0.0231188465116479	1
CNOT6L	9.85279898733049e-08	-0.00993489869092534	0.00240556087275674	0.573012596749035	-0.0116486651294863	1
CNOT7	1.41721435634347e-09	-0.00696668730861327	3.46012885101258e-05	0.0123956559989463	-0.0731864315854238	1
CNOT8	4.26377069598156e-06	0.0104829301557618	0.10409996154239	.	.	.
CNP	8.90752288912848e-09	0.091791143001526	0.000217477171338072	.	.	.
CNPPD1	.	.	.	0.410006412030359	0.0505299510757297	1
CNPY2	3.74386197510398e-15	0.0966981419353522	9.14063901221637e-11	0.000778985820540282	0.16259803349456	1
CNPY3	2.93090979535894e-11	-0.0165109343738588	7.15581626536886e-07	0.0602899407488677	0.142392180154274	1
CNST	1.69954517330731e-05	0.0554195622813227	0.41494395406298	0.0730783236966726	-0.0588541323903853	1
CNTRL	1.86641281393177e-07	0.0214096743008743	0.00455684688521442	0.837868734304509	0.0577791973179178	1
COA1	1.3972545967494e-08	0.0222038052575383	0.000341139709796365	0.0472724694311848	0.0775604186561373	1
COA3	1.66188342448438e-07	0.0435511696084967	0.00405748838087863	.	.	.
COA4	1.40812208612231e-06	0.160991877479187	0.0343793007326762	0.000369527327858243	0.132725814493602	1
COA5	4.12972378560843e-08	-0.0264313625029273	0.0010082720622563	0.225244763310065	0.0416644378795266	1
COA6	1.83855619705149e-09	0.0267411518115211	4.48883495510122e-05	0.275323673409322	-0.0156827301678971	1
COASY	1.08939541231237e-08	0.0208479040473781	0.000265975889916065	0.461089307716052	0.0324119202576816	1
COG2	6.71409520066067e-05	0.0282662517462879	1	.	.	.
COG3	0.000290012639416158	0.0205189797656517	1	.	.	.
COG4	0.0631549888332303	0.0751929582334744	1	.	.	.
COG5	3.84461170965753e-05	0.0397354688467368	0.938661948912885	.	.	.
COIL	0.000211533567368805	0.0190495606766479	1	0.703023898374078	0.0262217234029402	1
COL18A1	3.20046897129209e-05	0.184882855614656	0.781394499340964	.	.	.
COL4A3BP	1.31171678830056e-06	0.000550965343514231	0.0320255653863582	0.103078470449191	0.0526868037657208	1
COMMD1	1.87414169508156e-07	-6.05565090581184e-05	0.00457571694854163	0.346619662050622	0.0823378587894286	1
COMMD10	2.86804382937083e-08	0.0634364182838981	0.000700232900940889	.	.	.
COMMD2	4.06740465746517e-08	0.092067890994985	0.000993056847120122	0.999842929873765	0.026792042115009	1
COMMD3	1.00963635157711e-07	-0.0205293486104972	0.00246502715237552	0.0577940324135809	-0.0598750705823456	1
COMMD4	8.35859546052162e-09	0.109921770452248	0.000204075108168635	.	.	.
COMMD5	4.17623177489723e-06	0.0723039186785281	0.101962698784116	.	.	.
COMMD6	0.0022662051881077	-0.217513687862708	1	0.11857397623937	-0.113614860565133	1
COMMD7	2.13421815535241e-13	-0.0472438214237132	5.2106936262929e-09	0.0311847960170631	-0.000998426501344629	1
COMMD8	9.00769689204522e-10	0.0905703953893203	2.19922919619284e-05	0.0615593370068234	0.0936606397324993	1
COMMD9	2.57580922682472e-05	-0.0245028497106338	0.628883822729255	0.0800133318965578	-0.00208201608837072	1
COMT	3.49048220628573e-13	0.112217328233892	8.5220123066466e-09	0.000530652639751653	0.0471205609005533	1
COMTD1	2.77170130715373e-13	0.183634659291384	6.76710874141584e-09	0.000129829594744328	0.130396598665641	1
COPA	3.91922866475873e-08	-0.0186369018393838	0.000956879678500844	0.138742696428689	-0.0104395847151658	1
COPB1	0.000328245057723108	0.0471732276121749	1	0.534637755098631	0.0435294026912418	1
COPB2	6.33030217182702e-08	0.0407302934452366	0.00154554327525157	.	.	.
COPE	3.62629695250922e-10	0.207687790931355	8.85360400955125e-06	0.249239956522892	0.0555587304400554	1
COPS2	3.75802976820648e-09	-0.113981347231904	9.17522967907612e-05	0.13233685376289	-0.0464049360050052	1
COPS3	1.77034355352288e-16	0.0924345873333836	4.3222937859261e-12	0.268192788977949	0.0211400641534044	1
COPS4	9.55819085218854e-05	2.11336888397695e-05	1	.	.	.
COPS5	1.05154896650383e-11	-0.0755523710007112	2.56735680171909e-07	0.379385317458641	0.0786991616201403	1
COPS6	1.67803715291344e-12	-0.00504131922337225	4.09692770883816e-08	0.619559730235479	-0.0415608126261754	1
COPS7B	1.34266513592387e-06	0.0248933972112761	0.0327811692935812	.	.	.
COPS8	2.68315680571054e-15	-0.0547745728292807	6.55092734114227e-11	0.00398854948774871	0.0607272232100189	1
COPS9	2.43820864539857e-08	-0.311838211619719	0.00059528864077406	0.0132142969969228	-0.234057145886227	1
COPZ1	2.726226535377e-09	0.00126252336965821	6.65608208612296e-05	0.412915813768171	0.051426545757594	1
COQ10A	0.000590567122604059	-0.0384974309412148	1	0.654726410691707	0.0102333983751952	1
COQ10B	4.34637544621976e-07	-0.00992430552250345	0.0106116756519455	0.0391065483728871	-0.129631221711394	1
COQ4	0.0253187287175453	0.0433036815875772	1	.	.	.
COQ6	0.000138579333735858	0.0387679222839607	1	.	.	.
COQ7	3.12234270613271e-08	-0.0997984229580128	0.000762319971702302	0.326756698670577	-0.0184640325341145	1
CORO1A	2.00607258923884e-13	0.398375490487177	4.89782622662663e-09	0.237610441574369	0.101088214866647	1
CORO1B	9.24259133639485e-08	0.100516233933414	0.0022565786747808	0.840581239762245	-0.0269885957414344	1
CORO7	0.000179757878242012	-0.0444592051185325	1	0.311586177399312	0.0062627186280122	1
COTL1	3.44938321700103e-09	-0.17777628097472	8.42166912430802e-05	0.331614581104734	-0.171582045551885	1
COX11	3.7738309639587e-09	0.00590482312832391	9.21380829850517e-05	0.237585173085901	0.034406235449711	1
COX14	1.04890513446357e-12	0.00990801430826616	2.5609018857928e-08	0.0160700467476351	0.0440420591708048	1
COX16	1.17980060967364e-07	0.00648910160502861	0.00288048318851818	.	.	.
COX17	2.62536469744845e-14	0.323974687294499	6.4098279088204e-10	2.92551203188104e-05	0.21558433378072	0.714263762583756
COX19	1.42145070672611e-10	-0.0476794162668071	3.47047190047179e-06	0.292471037198666	0.0414615422815674	1
COX20	1.61515061249099e-10	0.0303321339200866	3.94339022039674e-06	0.0651145989714283	0.0529173899024892	1
COX4I1	0.0175889683172976	-0.198249304165328	1	0.587973267139709	-0.144410031772966	1
COX5A	2.4074699844511e-08	0.25512956952188	0.000587783796703737	0.00248267181648742	0.105667846927445	1
COX5B	4.29132710742101e-07	0.0422745670348303	0.0104772751327684	0.000200277878729837	0.146741523796	1
COX6A1	1.52198975050332e-10	0.210142307091714	3.71593797585385e-06	0.130351792377461	0.0932337729802266	1
COX6B1	1.19947776853557e-09	0.0420881595534579	2.9285249718796e-05	0.238939722199263	0.0495655512008268	1
COX6C	8.36630282358819e-06	0.155823496814464	0.204263283437906	0.0433715860083019	-0.0148949895021957	1
COX7A2	1.31288814650302e-06	0.110412801347315	0.0320541640968712	0.170568090207993	0.0770275440574861	1
COX7A2L	1.45240271598e-07	0.0140173280678486	0.00354604123106516	0.343971683256745	-0.014315314624765	1
COX7B	2.70055099818162e-07	0.135973531466759	0.00659339526206042	0.0314969706091067	0.0647930385790161	1
COX7C	0.000494418206199619	0.113723781018606	1	0.000625845356259096	0.141339473705648	1
COX8A	4.75677679225127e-13	0.239934372715837	1.16136705382815e-08	0.243147316614102	-0.0493665912181178	1
CPA5	.	.	.	5.07491903980833e-06	0.263559124235591	0.12390414835692
CPD	0.0143716102937472	0.0347045935170259	1	.	.	.
CPNE1	3.19747534778965e-21	0.366081870132363	7.80663606162843e-17	0.00297841704090431	0.197716208188684	1
CPNE2	2.23307630862295e-07	-0.0249330714156841	0.00545205580750293	0.228507624504649	0.0581246910362788	1
CPNE3	4.20678656475555e-11	0.0805454638499028	1.02708693978507e-06	0.0518952177854942	0.0917217050782354	1
CPQ	2.52467927770552e-05	-0.00243558805277946	0.616400445651804	0.664464120103759	-0.0229966825701878	1
CPSF6	2.11753889920099e-12	-0.046531487348619	5.16997122239921e-08	0.00636751868384965	-0.0372760361302754	1
CPT1A	0.000123879765582665	0.14459635863298	1	.	.	.
CRBN	1.71179598320163e-07	0.0592911572965624	0.00417934989298679	0.0031620118416021	-0.041569702273815	1
CRCP	1.06339348486763e-12	-0.104433535060731	2.59627519330433e-08	0.00858907356044693	0.0684844809287909	1
CREB1	8.45010241661123e-09	0.0073182634433438	0.000206309250501563	0.330126988962069	0.0512978949664558	1
CREBBP	0.00129425219917203	0.0150842240584492	1	0.514404745460449	0.0136091847583005	1
CREBRF	4.5958128741524e-09	-0.139852061674642	0.000112206771322431	0.602110905827406	-0.0707806361066605	1
CREBZF	0.00137538412752395	0.125821427532026	1	0.182292990651304	0.154233018236042	1
CRELD2	7.63000571213959e-07	-0.0311652985377657	0.0186286589461888	0.0596147673075833	-0.0833532703448677	1
CREM	6.73601925508482e-05	0.185818434954762	1	0.0175293653812763	0.0398828991042937	1
CRIP1	6.0235072772677e-07	0.108895351826099	0.0147063930174491	0.0931272162385187	0.0313307198061781	1
CRIPT	0.000433356599569217	-0.00352274900157723	1	0.0025605169394698	0.0724925608051679	1
CRLF3	4.34615540669623e-09	-0.0557623852011549	0.000106111384254488	0.346018463618352	0.0972004327351803	1
CRLS1	2.98570969154368e-08	0.0156296852350772	0.000728961021190389	.	.	.
CRTAM	0.0351270852973077	0.0433937829752241	1	0.152468762340384	0.109284069169191	1
CRTC3	4.55761525927997e-10	0.193115744892283	1.11274176555321e-05	0.0368322226700693	0.154806326558086	1
CRYBG1	4.4840615207613e-07	-0.148545595181255	0.0109478362029387	0.433557427235937	-0.103191493665672	1
CRYZL1	1.57042369369437e-11	0.0952257274403229	3.8341894481548e-07	0.0742761816115729	0.00791718784901024	1
CS	3.02028982523748e-09	0.084193731631767	7.37403760831732e-05	.	.	.
CSAD	.	.	.	0.559502588820618	0.06330385784484	1
CSDE1	9.74333751278003e-07	0.156515310041138	0.0237883585374524	0.00245599005675763	-0.0762647182800165	1
CSGALNACT2	2.39900094003039e-06	0.0247839823905254	0.058571607950842	0.0813893658344563	-0.0148517780739807	1
CSK	8.07209388085825e-16	0.187193044226729	1.97080172101154e-11	0.0359027330628681	0.185884059545718	1
CSKMT	0.0003404953085428	-0.185460540140454	1	0.774114884249112	-0.0771579981340521	1
CSNK1A1	1.87973807647672e-11	0.0588645823936388	4.58938051371792e-07	0.855830218352059	0.152337906254686	1
CSNK1D	1.31409789159348e-05	0.160713531090591	0.320837000232549	0.174370452165873	-0.0337792894775438	1
CSNK1E	1.68272001599788e-07	0.0407769170942125	0.00410836091905881	0.0114205890863394	0.192137051501832	1
CSNK1G2	1.56117287851909e-10	0.0829796877283431	3.81160358290436e-06	0.00046657832668756	0.0902337232850049	1
CSNK1G3	6.2855227820604e-08	-0.0803389336401243	0.00153461038724005	0.00878366216882621	0.10859411614864	1
CSNK2A1	8.3482586778322e-11	0.095332062366297	2.03822735619273e-06	0.0143462962970462	0.0348025093931587	1
CSNK2A2	1.83006887687971e-05	0.030438950617634	0.44681131629018	0.0267361512494926	0.00385779273336212	1
CSNK2B	5.36398219001922e-09	0.0492231439084374	0.000130961625169319	0.587811835136977	0.00408374534112688	1
CSRNP1	1.6158917922148e-09	-0.258303044350687	3.94519981069243e-05	5.69329296616341e-05	-0.350268964171989	1
CSRP1	5.76082559991382e-05	-0.0100381891959122	1	0.0601832274392422	0.0930283380704297	1
CSTB	5.82769751737569e-13	0.051643235199095	1.42283234886727e-08	0.049272476253803	0.0552470941309982	1
CSTF2T	7.66150829381271e-08	0.0231107007575956	0.00187055724993437	.	.	.
CTA-29F11.1	0.145914041854369	0.306505287117015	1	.	.	.
CTBP1	0.000196840324072277	-0.0110667133968131	1	0.0310018199082601	0.054048232004231	1
CTBS	1.04179354544946e-10	0.000924423779602723	2.54353894121485e-06	0.898132402435634	0.0787956251053536	1
CTCF	1.59722750054328e-06	-0.130736449262471	0.0389963094257641	0.107997198640912	0.0526034420428707	1
CTD-2336O2.1	0.160823449484172	0.239829919072932	1	.	.	.
CTD-3184A7.4	0.127188749203464	0.458708492514154	1	.	.	.
CTDNEP1	7.30828012409027e-09	0.024732373305302	0.000178431659229664	0.163779088721251	-0.0476517306852801	1
CTDP1	7.90142040572e-14	0.145046700849681	1.92913179205654e-09	.	.	.
CTDSP1	1.16092263128874e-06	0.0452245257386429	0.0283439260429146	0.533250497315653	0.0170168095176454	1
CTDSP2	5.99431791533645e-11	0.0794255381261033	1.46351271902939e-06	0.1273640503184	0.0735299828111246	1
CTDSPL2	8.68536104550173e-05	-0.0513503342031551	1	0.412574965134264	-0.0381206809371182	1
CTNNB1	1.60073047807633e-06	-0.0659146824598301	0.0390818346222336	0.231504568873479	0.0252834012603572	1
CTNNBL1	9.6962109255232e-06	-0.00718914721231034	0.236732989746649	0.0133193947619164	-0.0457001938131244	1
CTPS1	2.39905914357338e-09	0.13263234065278	5.85730289903441e-05	0.00920765816795602	0.0612797400929915	1
CTR9	4.16741118187826e-07	0.113768849979368	0.0101747344005558	0.00534992563898464	0.0240363131074721	1
CTSA	1.05971658117027e-09	0.246677956518739	2.58729803292721e-05	0.0450737595315658	0.118418866968291	1
CTSC	7.08504756756518e-08	0.301564213250265	0.00172981436362104	1.44071920614185e-05	0.188322633995975	0.351751594179532
CTSD	6.94983367288996e-09	0.110243105018612	0.000169680189123608	0.158446638261324	0.0572541880329477	1
CTSS	1.04693083199875e-08	0.135920206195755	0.000255608162632494	0.00165581272393088	0.110178035986213	1
CTSW	1.5351864111984e-08	0.19530346821437	0.00037481576229409	6.4250321251192e-11	-0.353125940333546	1.56867159334785e-06
CUEDC2	6.74811214944049e-14	0.0867287229839157	1.6475515812859e-09	0.0105474685408745	0.0777032176328015	1
CUL1	1.69729479496033e-05	0.0302248184441949	0.414394524189564	.	.	.
CUL2	2.42404290980919e-10	0.0310681164880507	5.91830076429914e-06	0.0228380023078791	-0.0468813633303479	1
CUL3	1.40602099723064e-05	0.158729622614333	0.34328002647386	0.0627903346408414	0.0331768175749214	1
CUL4A	1.29381591933756e-07	0.00986586447891954	0.00315885156706264	0.496642270250306	0.0321750280698361	1
CUL4B	3.59909778179073e-07	0.04493638633755	0.00878719723424207	.	.	.
CUL5	3.77619818411672e-08	-0.103377454543853	0.000921958786652097	0.207720997332703	-0.0322841850009392	1
CUTA	2.14711359344801e-09	-0.0707389787553778	5.24217783840331e-05	0.53837016447322	-0.0146650335043959	1
CUTC	9.73057529058919e-13	-0.112165683422633	2.37571995719735e-08	0.169000759480384	-0.0332720598791735	1
CUX1	1.33011120634255e-08	-0.0246371713962101	0.000324746651028535	0.318603306356914	0.0116356533305924	1
CWC15	3.11697832573242e-09	-0.0584158808403449	7.61010258227569e-05	0.347663114527614	0.00589645478184364	1
CWC22	0.000260291594513548	-0.0621994081335108	1	0.37721318554408	0.0731955339361346	1
CWC25	1.04651813916026e-08	-0.0057614463422358	0.000255507403675978	0.079175399933607	0.0222274824987435	1
CWC27	9.69014451029075e-09	0.028710173038994	0.000236584878218749	0.0139924425188887	-0.000607299721524956	1
CWF19L2	5.62729759955978e-07	-0.123961590345805	0.0137390470893252	0.495242524508866	0.0701394619803458	1
CXCR4	7.0986939584316e-13	-0.282418052425197	1.73314612995108e-08	1.32991671665534e-28	-0.649492007188364	3.24699166371402e-24
CXorf38	2.75815635237586e-06	0.166510880548677	0.0673403873432567	0.0224918770836015	0.0790117838118627	1
CYB561A3	5.08718272967218e-11	0.0547755399780752	1.24203566344946e-06	0.323754007515044	0.0450179844831858	1
CYB561D2	2.66915241739634e-08	0.000428158816531021	0.000651673562707317	0.0679343476018376	0.00436857869781129	1
CYB5A	8.94593172299033e-10	0.0758513837622142	2.18414923016809e-05	0.0270331874794527	-0.000554039157362352	1
CYB5B	0.00247013973319961	0.0144339047142169	1	0.517349523878469	0.0492694541782003	1
CYB5R3	8.45602995941585e-05	-0.00119389037538298	1	.	.	.
CYB5R4	0.000185869887354536	0.106418457033232	1	.	.	.
CYBA	6.66360263316087e-13	0.494436585523973	1.62691858288623e-08	0.00128313617924855	0.131444064531266	1
CYBC1	1.84720113002343e-10	-0.0890728450937178	4.5099415589522e-06	0.842396009191704	-0.0687539927988326	1
CYC1	1.74435993390552e-16	0.0767309169520615	4.25885477863032e-12	0.235005443815057	0.00491620519199798	1
CYCS	4.14163169843276e-08	-0.0862518156504464	0.00101117937917236	0.434466261470081	-0.101423667060691	1
CYFIP2	2.87684054759075e-10	0.205788346741102	7.0238061969428e-06	0.00291317722557262	0.229902385675663	1
CYHR1	1.74067011379293e-11	0.116385111691567	4.24984608282543e-07	0.0756196598418021	0.0911481006199841	1
CYLD	2.56328806981173e-08	0.134571167023589	0.000625826782244533	0.000218934419607714	0.247366664328181	1
CYP20A1	0.0298368211637889	0.189826062311675	1	0.0277524432374038	0.283895081491246	1
CYTH1	1.3067666724502e-09	0.256717721955893	3.19047083078716e-05	0.0960049445653027	0.0915188454069733	1
CYTH2	.	.	.	0.21912386487191	0.023595323407057	1
CYTH4	0.000234901250173765	-0.0541769409309538	1	0.184728752919882	-0.0143949916548726	1
CYTIP	1.20985990828887e-08	0.183922183779695	0.000295387296608726	0.686698963173214	0.204615984636806	1
DAD1	8.76855589698142e-13	0.19727463651684	2.14084292224801e-08	0.0172248574956822	0.1582300251972	1
DALRD3	4.01436440696119e-07	-0.0231019178408368	0.00980107069959573	0.103084422335647	0.0609978358332486	1
DAP	2.81510028646506e-06	-0.0503765194637953	0.0687306734940444	.	.	.
DAP3	6.59335220542771e-17	0.108090371791457	1.60976694095518e-12	0.02055816932794	-0.0462018442844552	1
DARS	5.32107217135005e-15	0.102159220900443	1.29913977063512e-10	0.0135144434728774	0.0622191750852702	1
DAXX	9.24926240258276e-08	0.0156521553707258	0.00225820741559058	0.431025662098672	0.0673259185123773	1
DAZAP1	2.08149337629676e-07	0.117342628011939	0.00508196607822853	0.560600098139486	0.0277760475338253	1
DAZAP2	1.775613115426e-06	0.0603626315345833	0.0433515942131259	0.0518812199549627	0.0183555609542623	1
DBF4	2.67871340538664e-06	-0.030613825227865	0.0654007877925147	0.0622634797240275	0.062001585489102	1
DBI	9.80390769355225e-13	0.324090272501391	2.39362406338078e-08	0.0197662804299444	0.0671795143678493	1
DBN1	4.59601636432118e-06	0.0370114744860537	0.112211739534902	.	.	.
DBNL	4.00264512646016e-07	0.0782693806475754	0.00977245807625249	0.507943688271844	-0.00436352104358784	1
DBP	1.69397283656602e-11	-0.170262558976883	4.13583468047593e-07	0.0113988946532856	-0.0528519840358023	1
DCAF11	9.03379605081637e-10	0.0270708616782108	2.20560130580682e-05	0.348581108519221	0.0421467973243226	1
DCAF13	0.00214523375893223	-0.0306041019339159	1	0.138787600965675	0.00691324958146089	1
DCAF16	3.55880742909344e-06	0.0526307163356356	0.0868882833813164	0.94648238157618	0.0441086206693249	1
DCAF5	0.000693400884927365	-0.0534673376971216	1	0.114106454722718	-0.0727643893386627	1
DCAF7	5.73456006534562e-06	-0.0106247349645039	0.140009283995413	.	.	.
DCK	1.16100365784897e-15	0.110403833755487	2.83459043063827e-11	0.00206249271696207	0.162308017937436	1
DCP1A	1.15360938170353e-10	-0.0773857955641961	2.81653730542917e-06	0.11722069846653	0.0354722638782724	1
DCP2	6.12756189967186e-08	0.0302696517364365	0.00149604423780488	0.0708056312358134	0.0536257658504705	1
DCPS	4.36021490311321e-13	0.055425490110284	1.06454646859509e-08	.	.	.
DCTD	5.72792872917065e-07	0.0903173023258996	0.0139847379922701	0.943494835580031	-0.0203488444793833	1
DCTN1	.	.	.	0.00474522118380788	0.114935336770661	1
DCTN2	2.94739354970668e-11	0.0673408756123473	7.19606135160886e-07	5.87188168138211e-06	-0.139217338236491	0.143361991250944
DCTN3	5.57908008032894e-18	-0.084323653783646	1.36213240161231e-13	0.0232844937938897	-0.0417331847769011	1
DCTN6	0.0443913072844753	-0.0298497127355739	1	0.498517871086344	-6.95309656044696e-05	1
DCTPP1	3.30739410547079e-11	0.150021587099168	8.07500270850694e-07	4.02712171406781e-05	0.163640521439388	0.983221766489655
DCUN1D1	4.71709382279036e-05	0.0776452848186366	1	0.53622612754583	0.0439676858575747	1
DCUN1D5	1.36570660325857e-05	0.0778765812068236	0.333437267185581	.	.	.
DCXR	1.05352228565734e-09	-0.00312713688987276	2.5721746604324e-05	2.3878217207242e-05	0.264249231380529	0.582986673114813
DDA1	6.60141233152368e-09	0.101639217468776	0.000161173482074151	0.0573888478681386	0.0222230623510365	1
DDB1	3.208431655245e-07	0.0399440809737647	0.00783338588628066	0.528799945464424	0.0249304540318001	1
DDB2	1.04506097172931e-08	0.0393744917653911	0.000255151636247711	0.0210181658400795	-0.0330127879940511	1
DDHD1	2.03559677662548e-08	-0.08919649853751	0.000496990953013111	0.0147619836774653	0.105669645224794	1
DDIT3	1.00358358695155e-08	-0.0172866451335555	0.000245024932754221	0.00189470577548789	-0.109213409233377	1
DDIT4	2.59614868515752e-09	-0.293202637360346	6.33849701481208e-05	1.51995001370296e-06	-0.257034945745857	0.0371095795845578
DDOST	1.99361598629478e-19	0.159707450525527	4.8674134305387e-15	0.124731379930897	0.0424298162989994	1
DDRGK1	3.27577955651255e-10	0.0791450771071817	7.99781578722538e-06	0.155950534884076	0.0225173761286445	1
DDT	2.9603489426545e-12	0.424207565771414	7.22769194349097e-08	9.07790109189828e-07	0.2881527876861	0.0221636955158697
DDX1	1.71232833214568e-06	0.00712236391942656	0.0418064962293367	0.0153515141565149	0.11408801551629	1
DDX10	0.149437927126399	-0.00793398441124593	1	.	.	.
DDX17	9.18175127063531e-11	0.154273761195711	2.24172457272561e-06	0.0042296794313067	0.387750239922187	1
DDX18	2.16972254614972e-05	0.174520144267208	0.529737759642455	0.474748681986856	0.142975325189962	1
DDX19A	.	.	.	0.0762332163790942	0.102537979366309	1
DDX20	1.43358438969538e-11	0.0561645539691324	3.50009628744128e-07	.	.	.
DDX21	2.83666871882664e-05	0.301032578777121	0.692572667701524	7.44813010551625e-07	0.269789330357755	0.0181846096526179
DDX24	3.23476875145906e-09	-0.0538209742144242	7.89768790668729e-05	0.070207467523435	0.0248011495839191	1
DDX27	1.13158199369718e-11	0.0179040911311584	2.76275743761166e-07	0.545613345521691	0.146831260375524	1
DDX39A	2.11671243336942e-16	0.130956798519973	5.16795340607143e-12	0.00748955673060898	0.140091063416789	1
DDX39B	2.45046206009544e-08	0.093025303304721	0.000598280311972301	0.26700934849595	0.0308413627807399	1
DDX3X	1.75871767145681e-13	-0.134268205915444	4.29390919486181e-09	0.762481040062734	0.0825326492508403	1
DDX3Y	8.37025788074972e-16	-0.22667643814253	2.04359846158504e-11	0.101057502478511	-0.40030184425186	1
DDX41	4.20169208639465e-09	0.0267445531136266	0.000102584312289325	.	.	.
DDX42	6.83519342244377e-07	0.0664496147619937	0.0166881247408965	0.316364760766437	0.0181893529968769	1
DDX46	9.02134205580259e-17	0.22183342269027	2.2025606629242e-12	0.185872812722626	0.214975707878568	1
DDX49	9.89595661319799e-09	0.0205938417579281	0.000241609780711229	.	.	.
DDX5	0.00027239990255105	0.161123773738128	1	0.955181532050384	0.237415466353632	1
DDX50	3.02695120502696e-09	0.123862159381194	7.39030136707332e-05	0.034831499109837	0.0691730403220682	1
DDX52	5.26769524192032e-09	0.0971230514140948	0.000128610779331485	0.000118121600390841	0.193219890365663	1
DDX54	2.37542714604139e-07	0.0669020103572339	0.00579960537706005	0.0185807558296417	0.0571429247307547	1
DDX55	0.00175011865853164	0.0364393430486696	1	.	.	.
DDX6	4.31359961610009e-05	0.130240536887283	1	0.199817273082277	0.253151114604562	1
DDX60	5.39859144228152e-06	0.18048661494401	0.131806610063303	.	.	.
DDX60L	0.000343608259741098	0.171379926472726	1	0.0103497489331456	0.106551706254894	1
DEAF1	5.02575364253646e-12	0.123435172345196	1.22703775182528e-07	.	.	.
DECR1	2.81370172697651e-09	0.0845059807684468	6.86965276641315e-05	0.0209260522078296	0.106891106305003	1
DEDD2	2.07747369326441e-05	-0.0850239876965656	0.507215202210506	0.00856560374042837	-0.0982085614338188	1
DEF6	3.28429848494383e-05	0.0290260617489797	0.801861475099035	0.0014261161213666	-0.0320673416191528	1
DEGS1	6.06418350525942e-12	-0.0521505089423731	1.48057040280909e-07	0.224883216401986	0.0264814137066294	1
DEK	4.44918523614011e-11	0.167623296888115	1.08626857540361e-06	0.54405777060062	0.0398955688183449	1
DENND1C	1.78669749740009e-10	0.0144913160950932	4.36222193990232e-06	0.0281729127811225	0.0598844942845538	1
DENND2D	2.61511177425423e-13	0.0727526902956467	6.38479539684171e-09	0.530847593435936	0.19274871919231	1
DENND4A	4.64272068681989e-07	0.0148165641403361	0.0113352025568708	0.0719952038995705	0.0783994792316107	1
DENND4C	6.93449506172784e-08	0.0988030982263601	0.00169305696932085	.	.	.
DENND5A	6.90637127453661e-05	0.0694168910572424	1	.	.	.
DENND6A	2.1486541869492e-05	0.0016918337522675	0.524593919743648	0.395811489569637	0.0440177234165323	1
DENND6B	1.63581205238916e-12	0.037585990126626	3.99383512590813e-08	.	.	.
DENR	5.18199219498158e-12	0.0811821127389395	1.26518339440475e-07	0.0731374310191083	0.0289063352653836	1
DERL1	4.55320277641711e-07	0.100365372402897	0.0111166445786224	0.504598963491912	0.027418984264452	1
DERL2	2.08125572708403e-10	0.0353044691873766	5.08138585767565e-06	0.00648207315205499	0.0138034530647293	1
DESI1	3.83957862199917e-08	0.121046949073003	0.000937433120561097	0.0809445595948576	0.0893391854987821	1
DESI2	8.08053177108302e-07	0.0731352750858434	0.0197286183190992	.	.	.
DEXI	3.9195261686163e-09	-0.0072374204394286	9.56952314067668e-05	0.287346069677756	0.0587476945574809	1
DFFA	0.00654785244391274	0.0271794445339232	1	0.565723866678677	0.0738179463687181	1
DGCR6L	1.27203671327114e-13	-0.0367565999262132	3.1056776354515e-09	0.00247044375137595	-0.109051729466451	1
DGKA	6.37584249737018e-10	0.229578292675235	1.55666194573293e-05	0.00751644636617492	0.251703650747029	1
DGKD	8.99624978677316e-05	0.103295500459291	1	0.0366146444969478	0.152631049735934	1
DGKE	3.80670589253514e-08	0.0880888273334185	0.000929407243662455	0.00526156504696631	0.0952426004246609	1
DGKZ	2.68841089665689e-09	0.211995871299052	6.5637552041878e-05	0.235595770566457	0.0137644514258615	1
DGUOK	7.00661744003855e-13	0.114568356066316	1.71066564798541e-08	0.000378437600827706	0.152342050929452	1
DHPS	6.9295330037702e-20	0.206030362820048	1.69184548287049e-15	0.280682891391658	0.127402379092649	1
DHRS3	.	.	.	0.6361249472233	0.0193625129660614	1
DHRS4L2	5.85096266025091e-11	0.0960208526414752	1.42851253350026e-06	0.0284228840455079	0.0428896653511046	1
DHRS7	8.0126057628474e-06	-0.0891077937448848	0.195627769699919	0.144822828943392	-0.082297189520157	1
DHX15	2.94116315649879e-10	-0.0198423870161587	7.18084984659179e-06	.	.	.
DHX29	4.53963279966858e-06	-0.00289745824556276	0.110835134803908	0.571250705093643	-0.0189648775364716	1
DHX30	1.37078029759474e-07	0.0231878436264955	0.00334676009657755	0.134756014670149	0.0345388163838779	1
DHX32	1.50951708720675e-07	0.0912408072815616	0.00368548596841529	.	.	.
DHX36	8.62685080658252e-12	-0.00371891343734054	2.10624562442712e-07	0.00178728006274347	-0.055172847617427	1
DHX38	3.54860349129057e-07	0.0160028646339609	0.00866391542398592	.	.	.
DHX40	0.000126248179856832	-0.0678021966169965	1	0.0677124844222579	0.119363268401013	1
DHX8	1.429742151703e-09	0.0848753313897996	3.49071546338288e-05	.	.	.
DHX9	8.06807026997706e-12	0.154323794211186	1.9698193564149e-07	0.388149157531197	-0.000283222247667747	1
DIAPH1	1.31119360690283e-05	0.250582760441661	0.320127919125327	0.143003860849447	0.0184645555175161	1
DICER1	4.64090180417389e-09	0.0103548718044997	0.000113307617548905	0.320151135203142	0.0555890721023608	1
DIDO1	0.000331644303803127	-0.0252020577870149	1	0.681760248161653	0.0502431637371202	1
DIMT1	1.89202414476211e-06	-0.0107137201004626	0.0461937694943669	0.404175503955861	-0.0347735286569338	1
DIP2A	2.66209671101053e-08	0.11472527272731	0.000649950911993222	0.571756835035563	0.0979310917503345	1
DIS3	8.1668497091905e-08	0.0578761146325038	0.00199393635649886	0.460895431517655	0.0235595014701077	1
DIS3L2	1.4396105186998e-06	0.0591444969468823	0.0351480908140555	0.183257912017089	0.0863399547718404	1
DKC1	1.23890413259728e-09	-0.10312368474218	3.02478443973625e-05	0.125034527959696	0.0890724338648949	1
DLD	2.11016372608583e-10	0.0330654608567028	5.15196473723856e-06	0.87242099858335	0.041002589151219	1
DLG1	1.16618453015512e-08	0.0866016047601266	0.000284723953037372	0.617889509697989	0.0577732922170914	1
DLGAP4	0.00167299795605077	0.014532991699974	1	0.579677790839711	0.112674284037435	1
DMAC1	4.30927092121454e-10	-0.147626977229284	1.05210849541453e-05	0.637310262032903	-0.185781644767127	1
DMAP1	0.000203856742697522	-0.040690484306399	1	0.901863452710816	-0.00609669000037771	1
DMTF1	1.86108904209109e-05	0.0768233911684469	0.454384889626539	0.00487001022767774	0.122313387732931	1
DMXL1	2.67588929808476e-06	0.0760549103931293	0.0653318372127395	.	.	.
DNAAF2	1.25066070308151e-07	-0.00817900523490206	0.00305348810657352	0.333658390824598	-0.0399175359783194	1
DNAJA1	2.27170309831233e-15	0.167076614985604	5.54636311452956e-11	0.0205561442340671	-0.0911272403881325	1
DNAJA2	2.13882277876234e-15	0.0202224265862477	5.22193581434825e-11	0.0785810023532532	0.123088063505577	1
DNAJA3	3.847936023653e-08	0.0284039920241956	0.000939473580174879	.	.	.
DNAJB1	1.10086076400284e-14	-0.482526957995387	2.68775155531294e-10	1.93270132611955e-29	-0.729747152167351	4.71869028772089e-25
DNAJB11	6.47476401859666e-05	0.0495051185640493	1	0.384317493779103	0.0338152658381732	1
DNAJB12	3.36160399767611e-06	-0.00221916524133642	0.0820735616032622	0.543638179040704	0.0448230912942159	1
DNAJB14	2.10880740509185e-09	0.129541170436228	5.14865327953176e-05	0.0144320365587977	0.127808155404513	1
DNAJB2	0.000109046122494835	0.02710387313999	1	0.34172075185384	0.055651923732194	1
DNAJB6	3.2577411227557e-07	0.142635298454886	0.00795377495120805	0.0131200802292489	-0.0045875697234895	1
DNAJB9	1.60324193496989e-09	-0.304046726448814	3.91431518422898e-05	0.000426599557139143	-0.262561878627395	1
DNAJC1	0.00171698314782891	0.113956832173423	1	0.0501926366042459	0.0274056981684411	1
DNAJC10	0.00036973100323742	0.102002476095581	1	0.143052902838117	0.0499993257652199	1
DNAJC15	9.50573818019244e-14	0.0963834735666459	2.32082597669398e-09	0.156142889026931	0.0429728735140762	1
DNAJC19	2.25979068024881e-15	-0.0645777591673473	5.51727894582746e-11	0.205464998782919	0.0462546391504086	1
DNAJC2	1.70540814963191e-09	-0.0277584940729658	4.16375399732631e-05	0.906095631291	0.027822325401008	1
DNAJC21	2.51689261958464e-09	-0.0851015465052051	6.14499333071589e-05	0.133156473620168	0.0888008770347035	1
DNAJC27	0.000194278832344477	0.0579077538882182	1	.	.	.
DNAJC3	0.00245084671927305	0.0120169351034906	1	0.203498233481535	-0.0667248617921763	1
DNAJC30	1.68354875540434e-06	0.0179075482593953	0.041103842863197	0.0628283850263493	0.0834039634416791	1
DNAJC4	6.72977421635722e-11	0.0404656310618383	1.64307437492362e-06	0.460364885707055	-0.0154069911360755	1
DNAJC7	2.47339393336806e-10	-0.0382155101392558	6.03879128831813e-06	0.0208531917747415	-0.00698484265022015	1
DNAJC8	7.87248835660821e-06	0.04285131819234	0.192206803226589	0.0250657573228369	0.189819410576903	1
DNAJC9	9.8393477184056e-09	0.0731135562956533	0.000240227674544873	0.0103606819355179	0.0367693134744693	1
DNASE2	3.72364580697637e-09	0.140800573160378	9.09128123773281e-05	.	.	.
DNM1L	3.21181375113608e-07	0.0973206839073104	0.00784164327339873	0.409172845697279	-0.00720330499759592	1
DNM2	2.5735131235799e-11	0.0611452349982872	6.28323229122032e-07	0.00948620122923664	0.041284394092575	1
DNMT1	3.02928510783666e-10	0.0304530848520421	7.3959995907832e-06	0.027565896024794	0.140026313018763	1
DNMT3A	1.10664977772368e-05	0.0491178806636144	0.270188543231236	0.161549757441217	0.0420360995574917	1
DNPEP	4.15826463040935e-15	0.0808278759460057	1.01524030951444e-10	0.0766559152744106	0.0567094220720604	1
DNPH1	7.26173546665928e-13	0.0957912910373973	1.77295271418486e-08	0.00220367875331316	0.13063067892654	1
DNTTIP2	5.98060883079881e-08	0.0843077374902846	0.00146016564603953	0.124316854851138	-0.0381393285194028	1
DOCK10	2.66685565729204e-13	0.189079470600311	6.51112808727852e-09	0.00592085474340006	0.112916958126181	1
DOCK11	1.41634747351085e-09	0.123694167409727	3.45801235657673e-05	0.22524126104411	0.0760840990808579	1
DOCK2	4.46131924215118e-09	0.216549640414403	0.000108923109297121	0.0801814432344017	0.036073043382456	1
DOCK8	1.08081698280905e-08	0.0631632106539958	0.00026388146635283	0.0291317773820217	0.137406003951734	1
DOCK9	1.61315916817544e-06	0.0764043498606597	0.0393852810910034	.	.	.
DOK2	0.000271869449543853	0.164371889858049	1	0.0112533504852495	0.0973506806596765	1
DPF2	2.26239991396307e-09	-0.0408819799524298	5.52364938994084e-05	.	.	.
DPH3	8.04135308432781e-16	0.0324689048220165	1.96329635553864e-11	0.197950141654013	0.0781722241211157	1
DPH5	3.73769491192809e-08	-0.0499515049003333	0.000912558212747242	0.88495301071848	0.0450572514814332	1
DPM1	8.21637637225932e-08	-0.00349497033949545	0.00200602829128711	.	.	.
DPM2	2.24463687301459e-05	0.0494834283298794	0.548028092546513	0.0145624545333125	0.0313482031637291	1
DPM3	1.49233064594918e-09	-0.048801417513795	3.64352527208493e-05	0.00214814780658409	0.0607199606074433	1
DPP4	1.78862952375915e-07	0.156904292664581	0.00436693898225797	0.0440988431305497	0.0908027468207019	1
DPP7	4.0240746106829e-13	0.0942982328017656	9.8247781619823e-09	0.0159761231833905	-0.0351315375869605	1
DPP8	4.40658705919257e-05	0.108068724023368	1	0.716831534528568	0.0124828686617342	1
DPY30	4.88907398933392e-11	0.0594920847380495	1.19366741449588e-06	0.247172416137725	0.0433479487919947	1
DR1	1.38408147766509e-09	0.0520601550687854	3.37923492771931e-05	0.00263083381381234	0.0107092005596862	1
DRAM2	7.58695185789272e-06	0.0177119254998823	0.185235429610451	0.0576200214298749	-0.046640065283215	1
DRAP1	8.50728941534565e-05	0.0685847264121719	1	0.00705996484397441	0.0509976294239052	1
DRG1	1.86400303783732e-08	-0.00785072385229196	0.000455096341687983	0.0325201923211982	0.00845823157855535	1
DRG2	1.4342867456611e-05	0.0538718123395331	0.350181108953157	0.914005299226398	0.0201196689011135	1
DSEL	3.64782038472059e-07	-0.0815838782632159	0.00890615346929532	0.258071547987922	0.0474969240336525	1
DSTN	4.63628504588858e-10	0.0568069517748981	1.1319489939537e-05	0.443776573740309	0.152755037828368	1
DTD1	1.47289780464229e-12	0.00810872166275395	3.59607999003415e-08	0.0281287927469138	-0.000158855879093478	1
DTNBP1	6.62437061857843e-09	0.10202179714281	0.000161734008652592	0.0250041804526605	0.0730396765673849	1
DTX3L	4.3566697940613e-05	0.245564477394685	1	0.0209039768243614	0.139181672876197	1
DTYMK	3.19193151753249e-06	0.135059139790281	0.0779310080005558	0.073929731109397	0.0990862933696658	1
DUS1L	2.56009845801563e-08	-0.01889158926531	0.000625048038524516	0.0218529631677525	-0.0465001273544832	1
DUS3L	1.53328192799597e-05	0.0522927916358357	0.374350782720216	.	.	.
DUSP1	1.64720399634948e-34	-0.881924216348521	4.02164855708725e-30	7.87310783989569e-68	-1.19079118801607	1.92221927911053e-63
DUSP11	1.96905787417572e-05	0.0157667885205581	0.480745479980003	0.16279206311017	-0.0612568152891315	1
DUSP12	2.00007513560639e-07	0.0272149170386313	0.00488318344358299	0.19856974690973	0.0464768742443278	1
DUSP14	2.2622695464895e-08	0.0635453471942858	0.000552333109775412	.	.	.
DUSP2	7.44947090802496e-13	-0.528020052188801	1.81878832219429e-08	0.000336221295543224	-0.381013182388226	1
DUSP22	1.73062534161576e-09	-0.0570265376855082	4.22532177155488e-05	0.00880781202929342	0.0325306336634719	1
DUSP23	2.49688480615987e-11	0.0935120846142196	6.09614425423933e-07	0.0418206890002987	0.0102683909665577	1
DUSP8	0.000427080413508459	0.112295394636968	1	.	.	.
DUT	2.91548707318665e-12	0.133224743247416	7.1181616891852e-08	0.000271388045087631	0.278810795358446	1
DYM	0.000256350868306061	0.017120337848942	1	.	.	.
DYNC1H1	1.07449008611813e-11	-0.128532435618683	2.62336754525743e-07	0.0128033908537853	-0.0861669873107432	1
DYNC1I2	7.32926081526258e-05	0.110497420180291	1	0.00149360925989165	0.15830009928909	1
DYNC1LI1	1.03414887396991e-05	0.0386335524699534	0.252487447579754	0.00669999209801695	-0.0111111169351368	1
DYNC1LI2	0.00163201468338918	-0.000148011245318436	1	0.332882768595203	-0.0663339731693156	1
DYNLL1	7.01462805477567e-07	0.0061192754887458	0.0171262143957348	0.0326756253637295	0.0354654944865791	1
DYNLL2	2.02481193746054e-08	-0.00650897147160256	0.00049435783453099	0.72469243753648	-0.0744249483408326	1
DYNLRB1	9.76487988044575e-16	0.0690383472952649	2.38409542281083e-11	0.00134894195990351	0.154558609428183	1
DYNLT1	1.27313401455889e-06	0.0523423295698664	0.0310835669654552	0.646418354034513	-0.00682888780515656	1
DYNLT3	3.08049328123873e-09	0.125640182144585	7.52102434614437e-05	0.105855373404738	0.155797065263207	1
DYRK1A	5.4631440698144e-06	-0.0299004887818573	0.133382662464519	0.495895031699327	-0.0269967919129867	1
DYRK2	3.72096529575133e-12	-0.129613130525866	9.08473676957687e-08	0.367275246973389	-0.00296169268849056	1
E2F4	2.9947227147241e-06	0.10696872740791	0.0731161550799889	0.0383142036061945	0.105657758957204	1
EAPP	1.31914506097994e-08	0.0808936243188355	0.000322069266638252	0.907380254590998	-0.059420787843868	1
EBAG9	2.5064839156354e-05	-0.0463321229178001	0.611958048002383	0.434430717705137	0.0490931255840912	1
EBLN3	0.150549211060254	0.296000459780698	1	0.618552096863244	0.365009694489833	1
EBLN3P	2.69824350756386e-11	-0.26904613750624	6.58776152371717e-07	0.528823806755503	-0.19221279227739	1
EBNA1BP2	4.4115281617743e-12	0.0318412480677916	1.07707460069719e-07	0.221958588704687	0.0413575481525869	1
EBP	3.82465429346825e-13	0.0819994132458916	9.33789345750274e-09	1.12379112447879e-05	0.0791957060002521	0.274373603041498
EBPL	2.32012381709379e-16	-0.0696675575954516	5.66458229943448e-12	0.0184101169661046	0.052158642513255	1
ECD	5.9775333252844e-06	0.0240158481770294	0.145941476136819	0.289471378046159	0.0711536081176041	1
ECH1	4.10695256184227e-13	0.0471944881467385	1.00271246797379e-08	0.440141206278138	0.0714728359030441	1
ECHDC1	6.9398296248726e-08	0.00464549389051849	0.00169435940291265	0.0210075301238513	0.096556878512696	1
ECHDC2	0.000185003403782972	0.0757578809596263	1	0.51484774378496	0.0384354217113055	1
ECHS1	7.87266838096242e-09	0.17350749239191	0.000192211198521197	0.337160086648364	0.12101287638457	1
ECI1	0.000166489775621574	0.00256107312939591	1	0.364084100839327	0.0579994649382075	1
ECI2	1.21051355199401e-08	0.0497862250798017	0.000295546883719338	0.277061856584925	0.0875337902956346	1
ECSIT	5.59414522098694e-11	0.0474881320323485	1.36581055570396e-06	0.000563345733310254	0.0270135041645567	1
EDEM1	0.000196389446755559	0.0864820990530535	1	.	.	.
EDEM3	9.31426128527019e-09	0.0224673338209414	0.000227407689279872	.	.	.
EDF1	1.33894910925587e-05	-0.0246450670573046	0.32690442502482	0.260607482786921	-0.0654797580758082	1
EDRF1	0.00209199929806459	0.0759419763329459	1	0.26217211559466	0.00846800899194639	1
EEA1	1.24132343571984e-15	0.217491662516585	3.03069116830998e-11	0.552781325453247	0.085026811122463	1
EEF1AKMT2	7.90454807369006e-06	-0.102623699319685	0.192989541219143	0.724577008428693	-0.0604414213269165	1
EEF1B2	0.797831192712317	0.0201851544721974	1	0.465969088491627	0.0189226620359229	1
EEF1D	6.3538062157275e-05	-0.239200263972934	1	0.0450762017447248	-0.0623621799128857	1
EEF1E1	3.27551724094072e-16	0.0302781420882665	7.99717534375677e-12	0.0800569737526591	0.0413452324279765	1
EEF1G	1.26552476013354e-12	0.0116557074283702	3.08977870186604e-08	0.0986894089761265	-0.0936685769156605	1
EEF2	1.57248632927715e-09	0.301984521951799	3.83922537293016e-05	0.701462472592077	-0.0214080140688209	1
EEFSEC	2.42601072148121e-09	0.0728468178545466	5.92310517649638e-05	.	.	.
EFCAB14	2.14574290025769e-07	0.080789704044477	0.00523883129097916	0.0128758419911403	0.157198623828914	1
EFCAB2	3.38779505678301e-08	0.154960614454012	0.000827130163113571	.	.	.
EFHD2	3.41093340811711e-06	0.450579205997813	0.0832779391591792	0.11363664437769	0.0374621281689231	1
EFR3A	4.93347069416288e-07	0.0663004457047688	0.0120450686997987	.	.	.
EFTUD2	6.80956180534658e-09	0.00992906980723218	0.000166255451477537	.	.	.
EGLN1	2.51199499860932e-05	0.0256850030963894	0.613303578910465	.	.	.
EGLN2	.	.	.	0.329150945540512	0.260430643545071	1
EHD1	7.89606042898887e-09	0.0822794543702045	0.000192782315373763	0.0218172782591657	0.0943340627863713	1
EHD4	5.94573115244084e-06	0.0206493803584964	0.145165026086843	0.227250327466265	-0.000420685996596448	1
EHMT1	2.7913929013033e-05	-0.0390807417541592	0.681518576853201	0.602947095508748	0.0338904822610692	1
EHMT2	0.000100686692456831	0.0603753012598278	1	.	.	.
EI24	7.99460383736439e-08	-0.0512059604596607	0.00195188252689252	0.0231634872201305	0.00806141867519683	1
EID1	3.3237315288987e-09	0.159880380010248	8.11489052780618e-05	0.14625552090161	0.116217950115347	1
EID2	3.10423602100194e-07	-0.0218485205296978	0.00757899224527624	0.340465861356348	-0.0287880108500654	1
EID3	.	.	.	0.259965920097135	0.0910728969684317	1
EIF1	3.82311028705756e-10	-0.214240250683607	9.33412376585104e-06	5.40486524383987e-16	-0.354520834910151	1.31959784928351e-11
EIF1AX	1.88572337937993e-13	-0.0650295971575852	4.6039936307561e-09	0.214802246492322	0.183735582604784	1
EIF1AY	7.46400365543285e-25	-0.0451857674616711	1.82233649247393e-20	0.680731802733332	-0.154332547990326	1
EIF1B	8.63525579971329e-10	-0.203478151189164	2.1082977035e-05	0.000779764969465607	-0.142084297187018	1
EIF2A	1.37789857601754e-10	-0.104994086318001	3.36413937334683e-06	0.000868556508941323	-0.25669337179065	1
EIF2AK1	1.10717352717904e-10	0.109299746714512	2.70316416660762e-06	0.00150625355495439	0.121846812634603	1
EIF2AK2	4.14568060748447e-07	0.558945048922049	0.0101216792031733	0.954498707548615	0.0539330863792972	1
EIF2AK4	6.78738496492207e-06	-0.00391119877924911	0.165714003918572	.	.	.
EIF2B1	3.85392996391592e-07	0.0656938209316838	0.00940937000690072	0.377819194368724	0.0339641094976129	1
EIF2B4	5.51736180822848e-06	0.055971263983724	0.134706388547898	.	.	.
EIF2B5	7.14205431384812e-13	0.0699286366921038	1.74373256072602e-08	0.161187043094084	-0.0269304273852469	1
EIF2D	5.65921450231179e-12	0.0742381474851439	1.38169722073942e-07	0.000119886961092043	-0.0516959933400033	1
EIF2S1	1.82933758046792e-08	0.0105164309483703	0.000446632770271242	0.0143889442390442	0.0715120209460042	1
EIF2S2	2.56090099468744e-06	0.124633153507682	0.0625243977852939	0.0939760342427424	0.164486908023953	1
EIF2S3	5.15624675688763e-10	0.205821043156039	1.25889764569411e-05	0.389411633272552	0.162876613803515	1
EIF3A	1.29301851513141e-08	0.171119801330953	0.000315690470469334	0.32074039616297	0.0712212582828162	1
EIF3B	7.23429384150389e-11	0.0580979497025719	1.76625284140318e-06	0.00285922794218595	0.151183972462283	1
EIF3D	1.07988970983945e-08	0.0693669212332857	0.000263655072657302	0.280996760426386	-0.033820288845269	1
EIF3E	0.27194809745455	-0.0515618886169786	1	2.22748781797857e-06	-0.263583260183349	0.0543841150759469
EIF3F	0.0129121459368892	-0.0152442928156722	1	0.00352786450434657	-0.164118097189696	1
EIF3G	0.000119551375309991	0.0663701983858491	1	0.351637578451401	-0.0366739448447571	1
EIF3H	0.00719099377912733	0.0233133431980592	1	0.387745745794999	-0.0604302248450312	1
EIF3I	6.62757855855356e-15	0.233944297899045	1.61812330507085e-10	0.000651745506098929	0.0821965881936284	1
EIF3J	4.26286833431832e-11	0.124169381709984	1.04077930382382e-06	0.259989360024986	0.130005994018703	1
EIF3K	0.357146146762088	-0.0809542684713702	1	1.94195207629826e-06	-0.208516777031653	0.047412759942822
EIF3L	0.000220025104889657	0.146809952835061	1	0.164387584857389	-0.157839970666079	1
EIF3M	5.42394842602003e-08	0.0865014191856592	0.00132425700821279	0.0195760090117056	-0.136841930571968	1
EIF4A1	6.73653653856809e-07	0.0296764103102154	0.016447253958914	0.0389710061301526	-0.0378465143036603	1
EIF4A2	7.52026419528338e-08	0.165189520856225	0.00183607250327844	0.300097759717231	0.066302091283589	1
EIF4A3	1.71405204507276e-12	0.103111839151877	4.18485806804513e-08	0.0274636477374944	-0.11277416339602	1
EIF4B	2.89582115627688e-06	0.200080222399532	0.0707014735305	0.22745638174712	-0.0250723445917864	1
EIF4E	1.10641471526512e-09	0.0142714799784493	2.70131152731978e-05	0.0358016600577957	0.0762291183069253	1
EIF4E2	3.60766593551984e-08	-0.0400330972763314	0.000880811638157169	0.338256956310592	0.0113665991865412	1
EIF4E3	0.0218157054262113	0.0751801108854526	1	0.209581629549291	0.113687872455785	1
EIF4EBP2	1.16692129028539e-07	0.0845762481924197	0.00284903833023177	0.140065899859695	0.0556354765243124	1
EIF4G1	7.69855117164257e-07	0.107549777202759	0.0187960126855653	0.00611212556553388	0.113017720558057	1
EIF4G2	5.39688696219266e-08	0.0806060059886036	0.00131764995181934	0.0317814951079274	0.0779528843582449	1
EIF4G3	4.43355930981664e-08	0.0694359348244406	0.00108245350549173	.	.	.
EIF4H	1.50574433915698e-10	-0.0565768979641276	3.67627480405176e-06	0.000811697041731267	-0.0966240381735038	1
EIF5	1.2704751943122e-08	0.0644437210413291	0.000310186518691324	0.739328878500677	-0.0135190250413948	1
EIF5A	1.2414941149172e-06	0.011896925269242	0.0303110788157035	0.0174527129886079	-0.106006113908349	1
EIF5AL1	4.56891585217973e-11	0.04311930626271	1.11550080530968e-06	.	.	.
EIF5B	7.73230461533877e-08	0.218127137136133	0.00188784217183496	0.0143833459029804	0.272597876739126	1
EIF6	9.34808903363622e-18	0.203416878326683	2.28233593756228e-13	0.00125554762807387	0.1577005936585	1
ELAVL1	1.66300586502859e-07	0.0657036044899285	0.0040602288194673	0.0260550619795317	0.0922369106219302	1
ELF1	1.11333557013419e-10	0.00203003761406961	2.71820879448262e-06	0.000120738213033643	-0.297755712255333	1
ELF2	3.01124169761845e-05	-0.0304904534653909	0.735194660473546	0.365554757185812	-0.0923087597404342	1
ELK4	2.890574128028e-07	0.0918275360000594	0.00705733673358037	0.129996368123091	0.0555048265717296	1
ELL2	0.000248578784184328	0.131784174602322	1	.	.	.
ELMO1	5.88375229876888e-05	-0.0149424226552837	1	.	.	.
ELOB	0.0222147987556146	-0.201604527497553	1	0.0373140006230003	-0.264355178292208	1
ELOC	4.53763564545842e-12	-0.0194014727744927	1.10786374283867e-07	0.871545972089641	-0.171521094834207	1
ELOF1	9.27509863242081e-15	-0.0254172073685683	2.26451533110554e-10	0.0175703728505103	0.138037273235402	1
ELOVL1	1.13968818883781e-09	0.0480211161766614	2.78254871304752e-05	.	.	.
ELOVL5	3.75738456666819e-05	0.0768775906986021	0.917365441952039	0.299415069360928	0.0293251399398246	1
ELP2	5.97649090185444e-11	0.00379902823934575	1.45916025368776e-06	0.0798874740929309	-0.0270153614133226	1
ELP4	0.00056156383195715	0.0668210608285293	1	.	.	.
ELP5	2.43569888533652e-10	-0.141022361983634	5.94675882854912e-06	0.000367225479101209	-0.124852081396282	1
ELP6	0.000131182734642792	0.00308691470182806	1	.	.	.
EMB	1.5411318964595e-11	0.132854746450608	3.76267352520588e-07	0.111955020348038	0.0335576640029371	1
EMC10	6.29790311922137e-10	-0.169151266468322	1.5376330465579e-05	0.12035954641597	-0.0596682327187055	1
EMC3	1.3379169729497e-16	0.0688805763432363	3.26652428945668e-12	0.395865518955406	0.0218889025889544	1
EMC4	1.14157329057804e-19	0.032536795140589	2.78715118894629e-15	0.0405109970185853	0.0976795167566287	1
EMC6	6.13476255871865e-17	-0.110545317065006	1.49780227871116e-12	0.922962656583412	-0.0567255827268609	1
EMC7	1.00805590396777e-09	0.0232481659572231	2.46116848953731e-05	0.0167730763259652	0.00838663406827878	1
EMC8	4.65253542279026e-13	0.0838839457564697	1.13591652347424e-08	0.078698672080927	0.0660493014544101	1
EMD	1.72876388547329e-10	-0.219420414977902	4.22077702638303e-06	0.326773824770128	-0.0424770510893177	1
EMG1	5.164672944936e-08	0.0539014206937878	0.00126095489950613	0.00256643604193487	0.0630480550739802	1
EML4	5.66239874094476e-10	0.0113967872912614	1.38247465260166e-05	0.00287896504134921	-0.147060597915046	1
EMP3	3.29798272070102e-08	0.38296786531316	0.000805202481259155	0.0271426760190752	0.121311870531259	1
ENDOG	1.41818461998586e-06	0.00814928156076528	0.0346249774969548	.	.	.
ENO1	4.54421861913336e-27	0.729750428616268	1.10947097586141e-22	2.48499735278694e-06	0.349756858782245	0.060671210368293
ENO2	2.99583999060333e-13	0.106325751176724	7.31434333705804e-09	.	.	.
ENOPH1	7.63818068540497e-06	0.00350299846735302	0.186486181434162	0.0121909826567304	0.0795962582052386	1
ENOSF1	6.22997425237607e-05	0.113188125375253	1	0.02852694657919	-0.0196346928530308	1
ENSA	1.39294811300103e-10	0.0752450395040276	3.40088281789202e-06	0.695253682294543	0.0329992479670003	1
ENTPD4	0.000583191576402468	0.0523252851345054	1	0.071248904308397	0.0524834460855649	1
ENTR1	2.52375767441784e-07	-0.0166158546509976	0.00616175436209115	.	.	.
ENY2	1.28465710020105e-11	-0.0609127523689321	3.13649031014086e-07	0.602088724432991	0.0129795391002467	1
EP300	2.24787864470673e-06	0.0968083249283964	0.0548819571105148	0.63011207771585	-0.0442592969631472	1
EP400	2.56940432656095e-08	0.0022517346642201	0.000627320066329855	.	.	.
EPB41	1.98938526006801e-07	0.197525760882178	0.00485708411245605	0.122409494146659	0.192510789598697	1
EPB41L4A-AS1	2.22708913659025e-10	-0.100294616431092	5.4374381269851e-06	0.0422072879841718	-0.143181089229989	1
EPC1	1.25291214465665e-12	0.000290101530574516	3.05898500117922e-08	0.0518607860202784	0.0143571184005986	1
EPC2	4.50876419180592e-10	0.125400324827243	1.10081477742941e-05	0.0410661063743304	0.119414018077375	1
EPHA1-AS1	0.000376550638935597	0.00307361571063464	1	0.679866671840369	-0.0049477821650718	1
EPHX2	5.59646245656385e-09	-0.129305822622212	0.000136637630877006	0.00411230069174902	-0.0679908759475933	1
EPM2AIP1	2.94178918180493e-05	0.0561545402186231	0.718237828737673	0.0489847134256908	0.14902346891799	1
EPN1	4.18979246159929e-07	0.0522366862785909	0.0102293782949947	.	.	.
EPRS	1.2602637000137e-09	0.205946776750795	3.07693382358344e-05	0.0844422690372885	0.0636794304671517	1
EPS15	0.0132537884158102	0.0909412794811014	1	0.0717800162668699	-0.00516142447981721	1
EPS8L2	1.38039246700539e-06	-0.0198212588123992	0.0337022820819366	.	.	.
ERAP1	0.000547083610847259	0.0489614008037279	1	.	.	.
ERAP2	1.5092612185349e-08	-0.232885643885941	0.000368486126505296	0.314778260990804	-0.0989039481738462	1
ERBB2IP	.	.	.	0.629495521839045	0.258431828845872	1
ERBIN	5.7615756576428e-11	-0.105565229137322	1.40668869681349e-06	0.166571136982075	-0.125368841648426	1
ERCC1	1.79180465151828e-13	0.0290462207297532	4.37469105668187e-09	0.113905318975674	-0.0201098008881563	1
ERCC6L2	0.000310221686819106	0.102424264046892	1	0.0261664954480415	-0.00298853860725234	1
ERG28	3.4743157202968e-08	-0.0771302405948331	0.000848254183110465	0.570680441749566	-0.109050516054087	1
ERGIC1	3.92621113853555e-12	0.0513912553299642	9.58584449473455e-08	0.376789973813368	-0.0511421766090318	1
ERGIC2	9.7118403595866e-08	-0.0541806995176148	0.00237114582379307	0.597792544551116	0.074403453552055	1
ERGIC3	2.70053668363146e-09	-0.0375716079252022	6.59336031308622e-05	0.467778102422225	-0.10804808682978	1
ERH	9.34647775682279e-07	0.075309857299582	0.0228194254432828	0.737777562833861	-0.0160297865788158	1
ERI3	1.24095781675009e-05	0.0290284256325602	0.302979850959535	0.073210450154931	-0.0464183574759314	1
ERICH1	4.18970263876505e-12	0.130626857358153	1.02291589925449e-07	0.700774496727171	0.0584478476608665	1
ERLEC1	3.60282632433373e-05	0.150437457575781	0.879630047086079	0.127295191242091	0.0836945636622367	1
ERO1A	5.47505181574814e-13	0.157640808443331	1.33673390081491e-08	0.000176445204344023	0.187342951229366	1
ERO1B	3.34542429244656e-05	0.11101500237687	0.816785341000828	.	.	.
ERP29	1.06028725329572e-06	0.0246049994357787	0.025886913289215	0.290669193249738	0.000185765963438111	1
ERP44	1.66550317217398e-11	-0.0594773993029732	4.06632599486276e-07	0.234607484314304	0.0130245480998714	1
ERV3-1	2.93304045890949e-05	0.0583142442481082	0.716101828042751	0.545149073689391	0.047374461667541	1
ERVK3-1	0.000503097690785415	0.0585168926035475	1	.	.	.
ESCO1	7.15641413045187e-07	-0.00278390875989187	0.0174723850994983	0.0647466960240103	0.0609006434738845	1
ESD	9.21445827161227e-10	-0.0195950232877367	2.24970998701414e-05	0.0247322211107603	-0.0229740817217231	1
ESF1	2.57176823634857e-07	0.0980060214240712	0.00627897214904504	0.509283565819304	0.0364292472984453	1
ESYT1	1.91656400117008e-15	0.172174785841218	4.67929100885674e-11	0.00014281806662466	0.0886971876848668	1
ESYT2	3.68962861616033e-08	0.109780181154827	0.000900822826635545	0.270731364005363	0.0650441543988969	1
ETF1	1.01278811875667e-09	0.149271798050813	2.47272219194441e-05	0.0260058354064908	0.0408725685412245	1
ETFA	1.77680109691927e-14	0.190141403174157	4.33805987812839e-10	0.0201167828515043	0.11243392326086	1
ETFB	1.20034549003482e-10	-0.122308432390228	2.93064351392e-06	0.0379055961423225	-0.128001930089964	1
ETFRF1	9.64186937138492e-09	-0.0982245719068781	0.000235406240702363	0.578677006424332	-0.14538625169899	1
ETHE1	4.47488082319864e-10	0.0159447341065279	1.09254215298395e-05	0.126204315140415	0.00528938995708117	1
ETNK1	1.7598607996793e-09	0.0735645829825084	4.29670014241701e-05	0.05461914819705	0.0630212188506032	1
ETS1	5.80874659945738e-16	0.396766454703678	1.41820548225752e-11	3.80079188583779e-05	0.376459755984042	0.927963338927296
EVI2A	0.00117557334537819	0.00609698796404978	1	0.0103809720449695	-0.0786278926157271	1
EVI2B	9.81636003372199e-07	-0.0840699237358795	0.0239666430223322	6.35465456653322e-05	-0.13529272350794	1
EVL	2.87101966092317e-07	0.0495877990883753	0.00700959450214393	0.142999176345164	0.0217234479621755	1
EWSR1	4.93634316218604e-07	-0.0239060615539852	0.0120520818304772	0.147757006290626	-0.0207874242180786	1
EXOC2	6.27844415751364e-06	0.111289973182416	0.153288214105695	.	.	.
EXOC3	.	.	.	0.0103705473045986	0.0639354974787194	1
EXOC4	7.30649517273807e-08	0.118974628220323	0.001783880796424	0.019293832628547	0.109218587615073	1
EXOC5	0.00112983434957185	0.10204053988932	1	.	.	.
EXOC7	1.49598184161246e-07	0.00538429593785372	0.00365243966629683	0.3088344029857	-0.0347246649337365	1
EXOG	0.000367976605044413	-0.107254581219902	1	0.028892644861721	0.0676521808832738	1
EXOSC1	4.94689079395457e-17	0.182460451957103	1.20778338734401e-12	0.139867530667868	0.00842001575173001	1
EXOSC5	6.58611832482519e-11	0.070117036574811	1.60800078900607e-06	0.0836378755291195	0.0607492841936686	1
EXOSC6	1.54168754216198e-12	-0.0998530067539422	3.76403013418847e-08	0.182213531835612	-0.106816380519984	1
EXOSC7	1.56507796180129e-13	0.08520200954389	3.82113784373786e-09	0.865342974924214	0.043128857238235	1
EXOSC8	5.27782510878207e-11	-0.162902492908468	1.28858100030914e-06	0.0460242477194471	-0.0867137838761396	1
EXOSC9	5.60914754962194e-07	-0.0936949322433586	0.013694733742402	0.216961686868812	-0.0895485840703176	1
EZH1	4.8388916618018e-05	0.0903863418685326	1	0.164450249060557	0.0921369915215165	1
EZR	1.33322566278202e-15	0.425380342323732	3.2550704556823e-11	0.566628098327355	0.0406461935595753	1
F8A1	0.000161031428014713	-0.182614137593485	1	0.0525493081645534	-0.0477619185203375	1
FAAP20	2.2866105304217e-12	-0.00576366143418494	5.58275961002458e-08	0.062834867654492	-0.000278506416180546	1
FABP5	3.98476889696636e-08	0.0620775618092655	0.000972881326194336	0.119898171182434	0.0155497841863896	1
FAF1	1.90376591859233e-10	0.074040548391317	4.64804449024318e-06	0.132275980600639	0.0597050194108579	1
FAM101B	0.130890944514766	0.466029333596547	1	0.616194948187612	0.400969175457794	1
FAM102A	3.24798843250921e-09	-0.0613777407704001	7.92996375797124e-05	0.51101241302695	-0.0257726193530819	1
FAM104B	.	.	.	0.183893783883637	0.0464914152247456	1
FAM107B	2.80666461328511e-11	0.326412951172252	6.8524716533356e-07	2.54675322614059e-05	0.321007427934979	0.621789800162225
FAM111A	0.491175578830253	0.0170392984264534	1	0.680794520482266	0.012116601410082	1
FAM117A	3.86921769070892e-10	-0.0711859418046641	9.44669499186583e-06	0.078142246484442	0.00945028933421616	1
FAM117B	9.73784903682818e-06	0.0430714226986092	0.23774958423416	0.057566508626926	0.000777679109199403	1
FAM118A	2.41693224788162e-11	-0.0310844076483131	5.90094008320299e-07	0.382607545809132	0.0244246816132047	1
FAM120A	2.60581786776311e-07	0.0508184586476214	0.00636210432414363	0.138792386370491	0.0342879486098804	1
FAM120AOS	1.97051470202842e-08	-0.0146218829321478	0.00048110116450024	0.00910909724487286	0.0339420788177615	1
FAM126B	3.96828181008868e-08	0.0208032320604472	0.000968856003933152	0.979662331804604	0.025411775915542	1
FAM133B	1.98899783755793e-05	0.122536552951957	0.485613822039768	0.00087735078682477	0.19740053164312	1
FAM134B	.	.	.	0.629495521839066	0.265722775932946	1
FAM136A	4.61163283477004e-06	0.0435118352388008	0.11259301566091	0.0140877049132271	0.022061372951155	1
FAM13B	0.0451593842551589	0.074666290989706	1	.	.	.
FAM162A	1.50358174273328e-14	-0.163255043844757	3.67099482488331e-10	0.00188593941595056	0.0515693471104656	1
FAM172A	0.000396047811029528	0.128298001385312	1	0.320084673139101	-0.0297336981408927	1
FAM173A	1.91155314463181e-08	0.00164322416382123	0.000466705700261855	0.000233055821296733	0.432174651543914	1
FAM177A1	2.33759087538024e-09	0.0358235135717289	5.70722812224086e-05	0.00767388265960061	0.0473882816974115	1
FAM192A	3.07674577681971e-08	-0.0113085248448426	0.000751187481410532	0.248813850957156	0.0809657450499534	1
FAM200B	1.1092887007605e-08	-0.146629638246424	0.000270832836290675	0.00387544103901771	-0.208069396718999	1
FAM204A	5.85135147203921e-14	0.114786088035236	1.42860746189837e-09	0.0494906662922568	0.0857474215158421	1
FAM207A	7.37230718371579e-13	0.201722289118784	1.79994879890421e-08	0.0023351230788202	0.116803166412931	1
FAM208A	3.41368943381732e-08	0.147595489185539	0.000833452275266499	0.343949602712198	0.0506697964150484	1
FAM208B	3.59692535683708e-08	0.0486695853250855	0.000878189325871774	0.45619247153642	0.0440302075209491	1
FAM213A	9.41810593624806e-11	0.0348153481662049	2.29943056433496e-06	.	.	.
FAM214A	0.000251893756475569	-0.0125555150504122	1	0.471805452122385	-0.00188704925599892	1
FAM217B	.	.	.	0.000378185090551176	0.0704854768874488	1
FAM219B	0.000144911760225782	0.0595554170792428	1	.	.	.
FAM32A	5.47493378657454e-07	0.0663008012464714	0.0133670508399217	0.000122061864600801	0.051819484954837	1
FAM3A	1.97867724536704e-06	0.00933759851758753	0.0483094049456364	0.0427172096599135	0.0607287922553439	1
FAM49B	2.00278404611082e-08	0.181637518458779	0.000488979724857956	0.00113501422475787	0.0838976908746799	1
FAM50A	2.9853054649067e-16	0.0905050625624698	7.28862329256971e-12	0.0555927608118642	0.0320364522960779	1
FAM53C	8.68120592575841e-05	-0.0666777996772936	1	0.000155435544875736	-0.0825219819071605	1
FAM60A	0.128408154521344	0.43753701956066	1	0.614466240330213	0.376044405195011	1
FAM65B	0.0706929503850103	1.06175927933993	1	0.558023990276801	1.10519910612688	1
FAM76A	1.460126418723e-05	0.0638053096278726	0.35648986513122	.	.	.
FAM76B	5.68816968995053e-05	-0.0428750996509388	1	0.461716043725135	0.00643465643600988	1
FAM89A	4.07293824007141e-08	0.117233826710298	0.000994407871313435	.	.	.
FAM89B	5.92291091048712e-05	0.116483410485332	1	0.0333524450887075	0.101476473508652	1
FAM96A	8.59264720369146e-13	-0.014066639962575	2.09789481478127e-08	0.0428340283957766	-0.0209688051932993	1
FAM96B	2.53165784439967e-22	0.320499001271663	6.18104262710178e-18	0.113269225931813	0.164266364302339	1
FAM98B	5.22042185333164e-10	-0.0200242179646658	1.27456599549092e-05	.	.	.
FAM98C	0.000165564288959109	-0.0600991502919255	1	0.0378432708096373	0.0460693168809512	1
FAR1	0.00260661359821376	0.116555667500188	1	.	.	.
FASTK	2.76020315402911e-06	0.00700618214736082	0.0673903600056208	0.658954637584232	0.0672762256943163	1
FASTKD2	0.000178003929986618	-0.0258230922007179	1	0.335983855301853	-0.0305940494875993	1
FAU	0.0649343419080834	-0.0942788099765695	1	0.0479125331605429	-0.0889843086501703	1
FBL	1.84502409056974e-10	0.0212763336654076	4.50462631712603e-06	0.394036152583795	-0.0163562091511866	1
FBLN5	.	.	.	0.758896849656254	0.117410911761606	1
FBRS	0.000215329881952154	-0.0532155908924831	1	0.129950856687329	0.129102813253563	1
FBXL15	2.01930692532087e-08	-0.0928238581733536	0.00049301378581709	0.0488828745400594	0.0952148695635288	1
FBXL3	5.42169388785509e-07	0.00409107826258776	0.0132370656271982	0.803739445807624	0.0241570876960835	1
FBXL5	1.48557261191824e-06	0.00420523793627409	0.0362702553199838	0.0700445861932549	-0.0847864953612271	1
FBXO11	9.43188165601129e-08	0.0366306785020306	0.00230279390631516	0.331820021800689	0.015553508046208	1
FBXO2	4.7044811214531e-08	0.0684642607160427	0.00114859906580278	.	.	.
FBXO21	1.74676673891231e-08	0.0878291647209865	0.000426473099305441	0.0117795232688239	-0.0775079512052459	1
FBXO25	9.45955260357158e-09	0.0548053310284846	0.0002309549768162	.	.	.
FBXO3	4.1414501984218e-06	0.0484708034183889	0.101113506594468	0.198635588360342	0.0452126658417942	1
FBXO32	3.45965253559709e-07	-0.1948188727769	0.0084467416656603	0.0146509912894474	-0.222618718861465	1
FBXO33	1.98625205639069e-07	-0.0281613303804438	0.00484943439567787	0.644767653229485	-0.0816345627835781	1
FBXO34	0.000840171550359748	0.0648961828460317	1	.	.	.
FBXO6	1.51472832228381e-05	0.122405287089454	0.369820919885592	.	.	.
FBXO7	1.47938039330712e-10	-0.0199697399849322	3.61190723025934e-06	0.0433057386938784	0.066568301950283	1
FBXO9	1.1678663117468e-07	0.0378245342251317	0.00285134560012982	0.933826325457309	0.046656828740155	1
FBXW11	0.0346523491389611	0.0416131190154947	1	.	.	.
FBXW4	0.000115764010252142	0.0360924382899688	1	0.48407770589024	0.0464071046735918	1
FBXW5	1.64394530030583e-10	0.0159576030478941	4.01369245069667e-06	0.165061244053849	0.101087748023957	1
FBXW7	7.61099713513122e-09	0.128955364895188	0.000185822495054229	0.0638053557756064	0.0266185274083857	1
FCER1G	2.08221249705434e-06	-0.290546939934848	0.0508372181155817	0.0258469766739715	-0.00629464190377771	1
FCGRT	7.95471205203586e-09	-0.0209497665472009	0.000194214294750456	0.255235413530479	-0.0379827136723349	1
FCMR	4.47674273320865e-10	0.0236813703332241	1.09299673831289e-05	0.00671613363705552	-0.0250488564290752	1
FDFT1	8.88972535456334e-08	-0.0784022336153062	0.00217042644531664	0.408599676730729	0.0522674158246267	1
FDPS	2.00914046595194e-11	0.133979176071413	4.90531644762165e-07	0.00255266580889686	0.143994461128913	1
FDX1	8.16054678280496e-09	0.0172135882339611	0.000199239749702183	0.0942830431570778	0.084864449577155	1
FEM1B	7.12840034320105e-06	-0.0796985568566835	0.174039894379254	.	.	.
FERMT3	5.22757543494843e-09	0.0339111238676671	0.000127631254244266	0.0444180596649531	0.0699547206256847	1
FGD3	2.07924292737745e-11	0.138155968574052	5.07647160719204e-07	0.453104503935978	0.133816164989427	1
FGD5-AS1	5.17463075951312e-07	0.068081922579371	0.0126338609993513	0.58034179918598	0.111736674008619	1
FGFR1OP2	2.9957778987099e-11	0.118199356821729	7.31419173970022e-07	0.960608841705661	0.0563500534516647	1
FH	4.55202611355524e-10	0.0378374918007518	1.11137717562451e-05	0.395021230832103	0.0428573750486309	1
FHIT	2.22863750796131e-07	-0.00807944672943756	0.00544121847568755	0.00798204646306755	-0.120768372376664	1
FIBP	3.04748581281905e-08	-0.0356604056974943	0.000744043661199771	0.0122707680309914	-0.0569527243413666	1
FIP1L1	7.74476025068363e-10	0.016966748376731	1.89088321520441e-05	0.27877939226952	0.0176462041219901	1
FIS1	2.89575605837209e-09	0.0834201977094686	7.06998841651546e-05	0.0108159908418236	0.0521111232534961	1
FKBP11	1.75444339765226e-17	0.30275796597427	4.28347355536799e-13	0.148092717151765	0.109336536193177	1
FKBP1A	2.30356802056397e-12	0.070929119279604	5.62416132220693e-08	0.00245899255590427	0.0425939800974884	1
FKBP2	1.56825395166171e-10	0.126657116955369	3.82889202298206e-06	0.000871719710440587	0.152395316044865	1
FKBP3	1.04328688668317e-11	0.162189270607771	2.54718493383697e-07	0.174883265334398	0.142884416216211	1
FKBP4	3.49236621785923e-07	0.0112329790611201	0.00852661212090331	0.00514479466034378	0.26528160542798	1
FKBP5	0.000253673854439361	-0.0476880966500174	1	0.0638892298506203	-0.159459158004615	1
FKBP8	1.61457607986896e-11	0.065251237866145	3.94198749900006e-07	0.226123461896436	-0.0354440360682149	1
FLI1	1.40438367061105e-08	0.0681639584802155	0.000342880273179688	0.0908881583868108	0.0369316195921315	1
FLII	1.49596244695288e-06	0.0790595948287862	0.0365239231423546	.	.	.
FLNA	5.47922798847319e-14	0.413593132029498	1.33775351338573e-09	0.101692558637317	0.0274585775332544	1
FLNB	.	.	.	0.00796257958207939	0.0692825876366	1
FLOT1	1.34817626659624e-15	0.0643570584200905	3.29157235489471e-11	0.00778014989338287	0.163073993490431	1
