## Supplemental Table 1 for "A system biology approach identifies candidate drugs to reduce mortality in severely ill COVID-19 patients" (part 10 of 10)

### Sheet: Naive_CD8 (continued)
Gene	Admission – Deceased vs. Alive			Follow-up – Critically vs. Moderate
FLOT2	1.88313954057997e-08	0.0728234304028661	0.0004597685188326	0.13524553222054	-0.0135441204647541	1
FLT3LG	8.44887867463847e-16	0.0311716187180771	2.06279372841298e-11	0.0438565987235943	-0.112079081113637	1
FLYWCH2	1.52637334127063e-11	-0.00012816453668324	3.72664051271223e-07	0.00585285186403079	-0.0257526426176384	1
FMC1	2.8776988061349e-07	-0.0798870331800104	0.00702590163517837	.	.	.
FMNL1	1.93524955035641e-10	0.0518961842939044	4.72491177719517e-06	0.00213421194853036	0.102189861247389	1
FMR1	1.43095014205007e-06	0.0625219262886224	0.0349366477181524	0.025821013704881	0.0686737327423336	1
FNBP1	1.73837074864481e-10	0.103042477024547	4.24423218281629e-06	0.0858096646029758	-0.0304676280079044	1
FNBP4	6.40901542965773e-07	0.0848886319017318	0.0156476111715094	0.0203827986509603	0.0506303682635744	1
FNDC3A	9.12195765383824e-10	0.00340507017069092	2.22712596118461e-05	0.167707522057896	0.0208208191807299	1
FNIP1	6.86767770192692e-09	-0.0105377691646376	0.000167674351092546	0.308870324338849	-0.011945044553187	1
FNTA	5.75182203391145e-12	0.104230782722493	1.40430734957948e-07	0.0201708108067158	0.129540376361642	1
FOPNL	6.16519320877083e-07	0.00641597958199425	0.015052319219214	.	.	.
FOS	1.79606379802985e-34	-0.637333810721879	4.38508976288987e-30	2.08229879407078e-28	-0.673592791891354	5.08393250572382e-24
FOSB	1.07376601847233e-13	-0.362454982437342	2.62159973410019e-09	2.65934700031991e-06	-0.212496041964087	0.0649279570128106
FOXJ3	2.03621089115342e-10	0.0436099486481184	4.97140889075107e-06	0.695887720556396	0.0542169878770628	1
FOXK1	2.3732215392092e-10	0.0334142774383258	5.79422038797926e-06	0.0428726588754546	0.12297233089063	1
FOXN2	0.00385364363554006	-0.00731546277009143	1	0.15840187226161	0.0762535592309974	1
FOXN3	8.27706681675509e-06	-0.0500406978504703	0.202084586331075	0.311891277569661	-0.0251530241989109	1
FOXO1	5.4272824131681e-07	0.0578628462088719	0.0132507100117499	0.637045326613311	0.0591984854086792	1
FOXP1	1.35381897294174e-06	0.00542030761068713	0.0330534902243726	0.213262084770075	0.0523161586232679	1
FRA10AC1	0.0005798738279491	-0.0346430752590423	1	0.11781383392981	-0.0445518135737268	1
FRAT2	0.00290534582668973	-0.103067999073726	1	0.124704556133251	-0.0752759968212659	1
FRG1	2.66995372622859e-09	0.108552144893349	6.51869202258711e-05	0.0852330105913217	-0.0396963982086614	1
FRYL	4.38787951281967e-08	-0.0341585259805042	0.00107130078305492	0.143015604352374	0.0843857031385862	1
FTSJ3	6.86855446887909e-05	0.0388646494315108	1	.	.	.
FTX	0.00166836715694415	-0.130440868270399	1	0.0165943072111145	0.0210198529264258	1
FUBP1	6.52540483970143e-12	0.11382052824358	1.5931775916131e-07	0.251973876308132	0.0812430356712205	1
FUNDC2	2.09807680013326e-10	0.0654401676673764	5.12245450752535e-06	0.0361938594150462	0.0475402833932163	1
FUOM	3.79492763557364e-07	0.0535058790728422	0.00926531582225304	.	.	.
FURIN	7.21857600879136e-05	0.0728242586730563	1	.	.	.
FUS	3.46856150792961e-10	-0.20788857082644	8.46849292161015e-06	0.000138073737730937	-0.270050509871291	1
FUT8	3.66043244943245e-06	-0.0883153222201921	0.0893694582528932	0.398157648039282	0.064236105519601	1
FXN	1.40364131259351e-09	-0.0135888754040327	3.42699026469706e-05	0.0245177958002625	-0.0906297752356975	1
FXR1	5.36170451975988e-13	0.136909638784595	1.30906015849937e-08	0.994512772584667	0.128027136830049	1
FXYD5	0.00409466596745733	-0.0729247519708767	1	4.35000100735492e-06	-0.290001270265022	0.10620527459457
FXYD7	3.97873835086264e-06	-0.0100874477604274	0.0971408968363114	0.609839118713582	-0.0228351076856365	1
FYB	0.056980197597928	1.32697209142065	1	0.549987595607638	1.35533182094487	1
FYB1	1.50370482854268e-13	-0.630643770064883	3.67129533888696e-09	2.29654632849584e-05	-0.645151963040676	0.560701786102259
FYN	1.48876702836701e-06	0.0598370691881431	0.0363482469975806	0.0146623427069478	0.0542353513194109	1
FYTTD1	6.14607387805776e-07	0.130791662590966	0.015005639373278	0.0288012444700423	0.0331898008308677	1
G3BP1	3.66202888494272e-14	0.0441219292365185	8.94084352258764e-10	0.0550839350444483	0.103450913031896	1
G3BP2	7.77203102934305e-08	-0.0148708870319967	0.00189754137581411	0.00569859712343375	0.13659857586819	1
G6PD	1.49924904915399e-06	0.0651657039118072	0.0366041655350947	.	.	.
GABARAP	1.40047016925387e-07	-0.0954592357483761	0.00341924791823331	0.0345237314200298	-0.108921928635108	1
GABARAPL1	0.468402521040582	0.0844086353589463	1	0.0270727666033083	-0.102774698641428	1
GABARAPL2	8.42265105781585e-13	0.0668240987451448	2.05639025576574e-08	0.238491804510607	0.115967952965099	1
GABPA	0.000432411548432093	0.0595118355627585	1	.	.	.
GABPB1	5.69820261492253e-14	0.736553130430096	1.39121616843334e-09	0.133940703561594	0.710207288794932	1
GABPB1-AS1	3.6169900272254e-08	-0.162932328255309	0.000883088115147081	0.327621337825269	0.0731383054164725	1
GABPB2	0.00522213140921295	-0.0486897768283507	1	0.00738786934794993	0.061094346884513	1
GADD45A	0.00486452528203258	0.0924357938646796	1	0.00116792039512708	0.00905540998071286	1
GADD45B	0.000397325844574533	0.0321058126514906	1	0.131875882046885	-0.0797042858467283	1
GADD45GIP1	6.66273628712024e-14	0.210392791264926	1.62670706450041e-09	0.0122850077153147	0.152141342736284	1
GAK	0.000199458111104124	0.0928347771295411	1	0.00164374119752636	0.109342707303416	1
GALNT1	6.71597629870608e-06	0.129409492597978	0.163970561332909	0.304196535426724	0.0696174047914185	1
GALNT10	1.37370801978063e-05	0.0327777936041622	0.335390813029441	.	.	.
GALNT11	5.46941260592615e-05	0.0215334335139457	1	0.532542280260347	-0.0104475120233063	1
GALNT2	2.11408438611765e-05	0.20838365351589	0.516153702870624	0.224689493091092	0.0731372547182553	1
GALT	1.19399564797061e-10	0.00453813937276429	2.91514037452025e-06	0.529239872615148	0.0136900582132193	1
GAMT	7.45483961572911e-14	0.017353213406648	1.82009909218026e-09	0.0375535129984425	0.0415590728410364	1
GANAB	6.14988818463247e-10	0.180106595706511	1.50149520027802e-05	0.1567155676475	0.055781052462465	1
GAPDH	2.03308209918699e-17	0.52105887292078	4.96376994516503e-13	0.0213742664586211	0.0186683943791555	1
GAPVD1	1.51403936253646e-09	-0.0326246593818899	3.69652710363276e-05	0.366953306768305	0.0423592802106471	1
GAR1	1.35549072751243e-15	0.078277414988799	3.30943061122161e-11	0.0915887283954039	0.0670376747856655	1
GARS	6.84868519595325e-07	-0.0611523167268514	0.0167210649059199	0.763730996508801	0.024526449840196	1
GART	2.85248118382375e-09	0.156992478623648	6.96433281030568e-05	.	.	.
GATA3	0.000445547621085426	0.00959779545583356	1	0.592454148786864	0.00740245514622417	1
GATAD1	0.00327624937913562	-0.0985293636492402	1	0.0806066165804225	-0.000162314807266806	1
GATAD2A	1.42114652375304e-05	0.173736958606304	0.346972923774304	0.147310162128314	0.087133924959312	1
GATAD2B	5.09645685922627e-06	0.0591707185213698	0.124429994218009	0.231846102179881	-0.0239415904403099	1
GBP1	1.6761992039117e-08	0.31071616616468	0.000409244035635041	0.0142820555650181	0.176313862604851	1
GBP2	2.58314510900418e-16	0.298554244256234	6.30674878363369e-12	0.00738477020503581	0.179120646377522	1
GBP4	2.69125412112551e-05	0.215893879546017	0.657069693672794	0.00444346718123245	0.121803151661825	1
GBP5	0.116208733050635	0.15760901035904	1	.	.	.
GCC2	2.48392222057902e-05	0.248916032259171	0.606449610154367	0.396843701780439	0.371277288887351	1
GCDH	4.43506500505558e-07	0.078210874323373	0.0108282112098432	.	.	.
GCH1	5.0504175363472e-07	0.0539568872661908	0.0123305944149917	.	.	.
GCHFR	3.71758439002678e-06	0.0528987097744319	0.0907648228825037	0.534641231456581	-0.0323637889364007	1
GCSH	3.85410592051753e-06	-0.00236581397445046	0.0940979960494356	.	.	.
GDI1	4.7030597699708e-06	0.149422600488116	0.114825204283837	.	.	.
GDI2	7.48552211166955e-13	0.219571048643931	1.82759022356412e-08	0.3715131930724	-0.0173323458280814	1
GFER	3.59961490850759e-08	0.114602127645318	0.000878845979912129	0.0566805270606745	-0.050538213216116	1
GFM1	5.55901978488231e-06	0.041802311395456	0.135723468047902	.	.	.
GGA1	2.94803346621361e-07	-0.128778386488364	0.00719762370776053	0.967404417762634	0.0465414115859751	1
GGA2	0.00362585421172312	0.124636789018086	1	.	.	.
GGCT	1.39897103186454e-14	0.0672951679998479	3.41558777429728e-10	0.221219907388019	-0.000927141801562115	1
GGNBP2	5.76243972741397e-14	-0.18053484889774	1.40689965944812e-09	0.0246759114333268	-0.0412938701425893	1
GGPS1	0.000120125280052665	0.106741810322907	1	0.762638828868709	0.176603422429874	1
GHITM	2.29947512186356e-10	0.0917491089786246	5.61416851002989e-06	0.364323257154922	-0.00219296112952172	1
GID8	3.18534760414119e-07	0.00301053127520345	0.0077770261755107	0.408220215711196	-0.0127153256701815	1
GIGYF1	5.02678797838132e-06	0.0540124781998723	0.12272902849218	0.169442927866246	0.0703065677035391	1
GIGYF2	9.84409285809035e-09	-0.00129014721101367	0.000240343527130276	0.282086851245279	0.0974007010990834	1
GIMAP1	7.08044738003866e-17	-0.00925495437192358	1.72869122783644e-12	0.0112528099152429	0.170216490134024	1
GIMAP2	7.12658188084469e-11	0.0600046186539926	1.73995496620823e-06	0.12497031597874	0.193949933094243	1
GIMAP4	1.54176165046149e-14	-0.0445333107841996	3.76421106960173e-10	0.0164037378866109	0.41221283806602	1
GIMAP7	4.79512128189719e-08	-0.0638627339910736	0.0011707288609752	0.101560722498018	0.250066154632083	1
GINM1	1.09516762689047e-05	0.00776053218671807	0.267385176105307	.	.	.
GIPC1	2.59513577452241e-12	0.0268393893022131	6.33602399349647e-08	.	.	.
GIT2	4.2980158829448e-14	-0.0411022438578093	1.04936057782097e-09	0.133503091989253	0.00549879350182736	1
GKAP1	6.65788218169274e-05	0.0018904403241421	1	0.371343298065238	0.0205837184852224	1
GLG1	3.64553243740113e-06	0.0497139944618201	0.0890056744591486	0.0063774699722385	0.168258165348487	1
GLIPR1	0.0271415843393684	0.0162634924534003	1	0.0830194799544931	-0.129009934259147	1
GLIPR2	1.36758005429276e-08	0.139489012799992	0.000333894670255576	0.537941324332886	0.0311954646003356	1
GLO1	6.02528993248248e-07	0.0819120095328025	0.014710745370156	0.000307631340513129	-0.100838023268967	1
GLOD4	4.97137585586103e-13	0.0128562252119203	1.21376141520847e-08	0.00779188975069601	-0.0329099827800229	1
GLRX	4.66810066688507e-10	0.0709853607159265	1.13971677781999e-05	0.00260536308827115	0.0513466650866138	1
GLRX3	5.20223851334838e-07	-0.038215196948097	0.0127012653303401	0.506815836924053	-0.0477213511253698	1
GLRX5	1.15244511446536e-15	0.0857138970473734	2.81369474696718e-11	0.0544969102014105	0.117396989075901	1
GLS	1.93911987827225e-07	0.153625821142987	0.0047343611828017	0.00332835212172248	0.086661403356977	1
GLT8D1	6.10694866001537e-05	0.0689884671035206	1	.	.	.
GLTP	1.94353214237029e-07	-0.0881418617449204	0.00474513372559705	0.025807395102037	-0.0923494562856103	1
GLTSCR2	0.0049325587882132	1.96339261025325	1	0.47932185158871	1.97262884583066	1
GLUD1	6.4233749062037e-12	0.210990558015987	1.56826698334963e-07	0.540142645528303	-0.00721071627847431	1
GLYR1	6.01453488906945e-09	0.078742474936718	0.000146844869316631	.	.	.
GMCL1	1.36134004520986e-06	-0.0281517540421026	0.0332371172037987	0.130586724828994	-0.0392175141017118	1
GMDS	2.17901227378023e-07	0.0718930025971687	0.00532005846643444	.	.	.
GMEB1	0.0100683499335158	0.108599549480301	1	.	.	.
GMFB	2.03407616544716e-08	0.00532165962643671	0.000496619695793924	.	.	.
GMFG	0.376667735386411	-0.031737310561466	1	0.797992005020383	-0.0603157644208197	1
GMPR2	1.15338312744832e-09	0.0614375563017498	2.81598490566508e-05	0.0241482375772105	-0.0367565916361817	1
GMPS	1.12935898071333e-07	0.0832736959251157	0.0027573299514116	0.309469462543554	-0.00278438111425688	1
GNA13	5.23780534504061e-07	0.105565135924453	0.0127881017499167	.	.	.
GNAI2	4.52280590843854e-06	0.0830490447910095	0.110424306254527	0.000302698067551191	-0.103170228740972	1
GNAI3	2.09343994352105e-06	0.14692381564806	0.0511113362210665	0.00348477890307564	0.0523718773389125	1
GNAQ	1.09944226910668e-05	-0.0532948536095432	0.268428830002396	0.0602434420242612	-0.0443604279323506	1
GNAS	0.018557245192621	0.132066699549712	1	0.141552236872288	0.0196753790537678	1
GNB1	3.35040429534153e-13	0.0387379062193192	8.18001208707634e-09	0.138057046694233	0.077930466395878	1
GNB2	1.46817543218132e-13	0.130871221824833	3.58455031767069e-09	0.00825385156009138	0.0688837094311722	1
GNB2L1	0.0049325587882132	3.53975379710244	1	0.318090353674688	3.62372501099543	1
GNB5	8.28771868187533e-10	-0.0550541708959459	2.02344651617986e-05	0.254414277439091	0.0297121034116259	1
GNG2	1.0821713844681e-06	0.131832010798776	0.0264212143517887	0.0505811975971181	0.122837266865785	1
GNG5	9.83674479878885e-13	0.0658962121599553	2.4016412426243e-08	0.154723164123552	-0.00780686433375977	1
GNL1	0.000137962049227901	-0.148775793175928	1	0.853907306269969	0.00426432229545914	1
GNL2	6.61700969423767e-05	0.0314939035307823	1	.	.	.
GNL3	5.19784419235524e-22	0.238987990814191	1.26905365956353e-17	0.012653486478904	0.10889554544605	1
GNL3L	7.92977039272198e-05	0.0799842160073328	1	.	.	.
GNPAT	2.63742798116181e-08	-0.0557139396776844	0.000643928041600657	0.571470644597236	-0.00885571937598556	1
GNPDA1	1.67347742710614e-06	0.201553601212658	0.0408579513827963	8.79881695801258e-06	0.169666592398827	0.214823116029877
GNPTAB	2.39135910444018e-11	0.145947036423225	5.83850325349069e-07	0.801631880616656	0.0989759540669222	1
GNPTG	0.000618619288235332	0.0130185180133742	1	0.450853815950142	-0.00335654904127375	1
GOLGA2	0.000234396647448087	0.00802034962099069	1	.	.	.
GOLGA3	0.000967263310227356	0.0557507174671021	1	.	.	.
GOLGA4	1.61035647055018e-08	0.232817516459413	0.000393168532284827	0.0355700135420358	-0.0478130811193855	1
GOLGA7	8.09596953331104e-09	0.0124158990490082	0.000197663096155789	0.00287847592120216	0.104351018047882	1
GOLGA8A	0.0428655464947663	0.0934374192675505	1	.	.	.
GOLGB1	4.08491356022387e-08	0.201790138282265	0.000997331645728657	0.0758761680686798	0.0723435320534715	1
GOLPH3	0.000113588287489797	0.0778941260782976	1	0.251883163475003	0.0292190224856495	1
GON4L	1.32177500117096e-07	-0.0695307107592972	0.0032271136653589	0.573242173245231	0.0334075118014793	1
GOPC	2.71572535906315e-05	-0.0507990938137426	0.663044346415269	0.0482331234723949	0.0523906249231094	1
GORASP2	6.83387602112502e-10	-0.0586552792630314	1.66849083055767e-05	0.796144531113071	0.0539476904137619	1
GOSR1	4.34274437221259e-07	-0.0619966984182098	0.010602810384757	0.0746893243736198	0.0337493141482946	1
GOT2	2.25770134897637e-05	0.0692171848472161	0.551217784352581	.	.	.
GPAA1	1.63845356244052e-06	0.00789595993087344	0.0400028437269852	0.364190108737361	-0.0550636154962441	1
GPALPP1	0.000293486496501411	-0.00420351672078001	1	.	.	.
GPANK1	0.00050173567836718	0.0697553085718606	1	0.106433965538358	-0.0538417700012882	1
GPATCH2	4.19360912083729e-09	0.0392250282205041	0.000102386966685242	.	.	.
GPATCH2L	3.02811126678788e-06	0.00839396436772083	0.0739313365786262	0.584658859688769	0.124284983919425	1
GPATCH4	1.32412132222114e-08	0.115801507066337	0.000323284220820291	0.0673870222848322	0.0990362925495968	1
GPATCH8	1.764278940748e-07	-0.0692806536968931	0.00430748703383623	0.647475991615384	0.0238526991771146	1
GPBP1	6.34502455955929e-10	0.23912436086032	1.5491377462164e-05	0.199470932453702	0.231458414874978	1
GPBP1L1	6.95981113104175e-08	0.169195711634332	0.00169923788764384	0.225276244628237	0.0856687817925391	1
GPCPD1	3.23937683825369e-05	-0.0258269695424413	0.790893855059639	0.155644606324033	0.0422690098623461	1
GPI	4.3334406303663e-10	0.064062051774657	1.05800952990393e-05	0.643657597370389	0.0376865475250806	1
GPN1	0.000147982696584569	0.0100313158045892	1	.	.	.
GPN3	4.27783346782355e-06	0.0825739414158485	0.104443304116912	.	.	.
GPR108	0.000282447478314705	0.0470557138229857	1	.	.	.
GPR155	5.30602924333726e-08	0.0702905078356976	0.00129546703976079	1.26899739795319e-05	0.161453694173234	0.309825714710272
GPR174	0.000664753063464944	0.0419525481479336	1	.	.	.
GPR18	0.000162405658422409	0.129572264887469	1	.	.	.
GPR183	0.0139025973381334	0.168114932337386	1	0.0355153662949865	-0.061475381203588	1
GPR65	0.00177097486332563	0.0764925766124502	1	0.065461554005702	0.0700369512249056	1
GPRIN3	3.39173692987306e-14	0.390010578611195	8.28092571428507e-10	2.01810185541281e-08	0.223909539742432	0.000492719567999036
GPS1	1.48718883146236e-05	0.0313130519897296	0.363097153201535	0.245177901420629	-0.0266391414200352	1
GPS2	0.00119595627031127	-0.0409997042386786	1	0.112903280291469	-0.000284384776294444	1
GPSM3	1.48635556008035e-06	0.0502362405028007	0.0362893709993618	0.34328641829012	0.0475163178367026	1
GPX1	0.105854351890828	0.609760599292702	1	0.592512805322158	0.633827871741868	1
GPX4	3.24707407930175e-06	-0.179152744666058	0.0792773136461523	1.52580575530082e-06	-0.323730082687223	0.0372525475156694
GRAMD1A	1.81836374717709e-14	0.0456825237204205	4.43953508873286e-10	0.15266100440066	0.157659713538101	1
GRAP2	7.1036478352138e-06	-0.0653983825574189	0.173435561896745	0.0151497790040136	0.0674587663798321	1
GRASP	1.84321861888839e-07	-0.166805262012255	0.004500218258016	0.0344833786957885	-0.0819658089067943	1
GRB2	1.74875908448581e-14	0.165301472504543	4.2695953047721e-10	5.12376778655898e-05	0.183037231446909	1
GRHPR	2.28149582211034e-10	0.0504666862573325	5.57027204968239e-06	0.0868244192011451	0.0497238323912912	1
GRIPAP1	4.93915881135121e-05	0.146255856130779	1	0.0176463317814867	0.0452860971608672	1
GRK2	2.34642399950716e-09	-0.056848750596892	5.72879419479672e-05	0.97229240780463	-0.127266138692932	1
GRK6	5.50993662358857e-15	0.117272164148281	1.34525102664915e-10	0.497023784912187	0.0838526974505582	1
GRPEL1	8.8233234079649e-10	-0.0948123103708962	2.15421441005463e-05	0.281022317662994	-0.161408031003257	1
GRSF1	1.20611393394251e-14	0.107042456688006	2.94472716972065e-10	0.425721646138079	0.0161413035816491	1
GRWD1	1.79461683410526e-06	0.0488408171405544	0.0438155700046799	.	.	.
GSDMD	1.79633369886932e-16	0.117085743647885	4.38574872578944e-12	0.0142200324965886	0.194272144381197	1
GSK3B	0.014767600411357	-0.0355751959790102	1	0.123917839329187	0.0405525197529606	1
GSPT1	2.89011256113013e-15	0.106885113104227	7.05620981799921e-11	0.000403881631274077	0.203907548710838	1
GSTK1	1.64249912569192e-07	0.0823628988339613	0.00401016161537682	0.565974506653965	-0.0863165260547862	1
GSTM3	5.89967150514237e-06	0.0358158017978802	0.144040479798051	0.320374060677593	0.0715494968778334	1
GSTO1	1.77098505426002e-13	0.214505904044183	4.32386000997583e-09	0.000493405501006972	0.164170067271498	1
GSTP1	1.41983536783259e-08	0.188331461628097	0.000346652805056326	0.896710453286853	0.000346526744473552	1
GTF2A2	3.74261602128832e-10	-0.0493561334024609	9.13759701597543e-06	0.0324005687632936	0.0954035155407572	1
GTF2B	7.92296937950172e-09	-0.103670641851179	0.000193439297400535	0.0477798348911795	-0.172729043191551	1
GTF2E2	.	.	.	0.00165986715611033	0.0932682377321935	1
GTF2F1	2.01300341891316e-07	0.0775946401853906	0.00491474784727647	0.679295773770774	0.0689470141786979	1
GTF2F2	2.17551418406946e-09	-0.00965848586712298	5.31151788040558e-05	0.0852939998843542	0.0855169968575908	1
GTF2H3	3.11236027037522e-09	0.127515415357408	7.5988276001211e-05	0.147858544811365	0.0247112851893725	1
GTF2H5	2.89052007940481e-11	0.0377362158391403	7.05720477386684e-07	0.417584265200813	0.0702445589198488	1
GTF2I	4.86691349252937e-13	0.122446869905036	1.18825692920105e-08	1.51498954347107e-06	0.219355524905434	0.0369884697038462
GTF3A	8.74213366512747e-07	0.269646672136965	0.0213439193434087	1.77637473094717e-07	0.240206299149992	0.00433701890560752
GTF3C6	9.90473404629057e-14	0.164743514732391	2.41824081740184e-09	7.00955377533344e-06	0.118123506146087	0.171138255424766
GTPBP4	2.552736609362e-08	0.11070004893172	0.000623250643175732	0.00141350316963748	0.13745630344345	1
GTPBP6	4.28949884343566e-13	0.0806281910762904	1.04728114262482e-08	0.0341331204666733	0.0743443000925887	1
GTPBP8	.	.	.	0.117743488230228	0.00963704345526223	1
GUF1	2.27721548762031e-06	0.0823371336300659	0.0555982161302498	.	.	.
GUK1	5.36130189696805e-07	0.0422506723304521	0.0130896185814475	0.00856843126292801	0.0126009684744572	1
GUSB	2.21286658017993e-05	0.0416253258686559	0.540271375550931	0.0419516546610017	0.049245222845039	1
GXYLT1	2.81861896757909e-10	0.0465792896277866	6.88165820934436e-06	0.50727104491715	0.0672804362554522	1
GYPC	2.80095919124419e-14	0.424966394858186	6.83854186542268e-10	3.37103731136185e-09	0.228872660742648	8.23038759568997e-05
GZMM	0.00259734906128843	0.120288170171353	1	0.465869627536399	-0.0754253101974842	1
H1FX	2.89853905227307e-14	0.726052884422346	7.0767830961247e-10	0.000647736128131314	0.846910207001685	1
H2AFJ	1.20092628640101e-09	0.00264483235141766	2.93206152824806e-05	0.591955388150409	0.0863912987154747	1
H2AFV	3.28736903571799e-06	0.061242406621574	0.0802611150070548	5.83588372698436e-08	0.243512613410671	0.00142483101194323
H2AFX	0.000145636580099695	0.0385709703149795	1	0.00677673136760783	-0.16608156400974	1
H2AFY	2.37251624899489e-18	-0.0101062006378023	5.79249842192103e-14	0.366594283123737	0.0509490223580361	1
H2AFZ	2.64022784221624e-10	-0.0424920658334285	6.44611627677095e-06	0.263986834449344	-0.0207294647654821	1
H3F3A	0.495233541723072	0.0106817740556866	1	0.0612112128517955	0.0457753348212937	1
H3F3B	0.380354621695734	0.204771452146176	1	0.807506583086985	0.450418715997968	1
HACD3	3.78482870940979e-07	0.0753662020953052	0.00924065929402401	.	.	.
HACD4	7.88180412802404e-05	-0.0452798034544966	1	0.816374799457094	0.0657634229465192	1
HADH	3.83707598066016e-10	0.00723755824269623	9.36822100678177e-06	.	.	.
HADHA	5.4186235031692e-15	0.0637969975166714	1.32295692829876e-10	0.0225251199388072	-0.0531406169657257	1
HADHB	1.75117210092443e-11	-0.0547128094135596	4.275486684407e-07	0.685110670388471	-0.0270376030342403	1
HAGH	9.59999888617293e-08	0.102520685745196	0.00234383972805912	0.766811510592732	0.124069955788487	1
HAGHL	8.00881883128453e-05	0.0653028794625919	1	.	.	.
HAPLN3	1.42283885838915e-09	0.0882498452834187	3.47386107275711e-05	0.000991323964838903	0.125117352175887	1
HARS	1.18736913179552e-10	0.12009846042882	2.89896173527875e-06	0.0566239852715949	0.0246896725966437	1
HAT1	7.04891825557383e-07	-0.020458709003032	0.0172099339209835	0.10314190142409	0.0586866765568286	1
HAUS1	1.68669732831547e-12	0.0768543546782916	4.11807152708222e-08	0.0875078554981023	-0.0919200191795382	1
HAUS2	1.12320683112743e-07	-0.013404498115298	0.00274230947819762	9.20190634810315e-06	0.0927326907820098	0.224664543488938
HAUS3	1.12823304048042e-08	0.00260421497552166	0.000275458096833293	0.290201588389673	-0.00150492555888249	1
HAUS6	9.4363440071906e-09	-0.00374874476098916	0.000230388338935559	.	.	.
HAX1	1.72387905617726e-10	-0.0713536681721088	4.20885071565677e-06	0.187997770344054	0.0253390839984218	1
HBP1	6.0984532621909e-11	0.0884023869838555	1.48893736396391e-06	0.778705433666256	0.106548042993939	1
HBS1L	2.11169001708174e-09	0.0458479386277699	5.15569117670506e-05	0.000417576430347316	0.22317996047098	1
HCFC1	8.20822473502426e-05	0.023782522814888	1	0.16910853223402	0.00313266499207224	1
HCFC1R1	4.03802510380331e-10	0.0802820887939776	9.85883829093577e-06	.	.	.
HCG18	1.25447591366068e-08	0.195564149450882	0.000306280294320254	0.000438334831562613	0.140242508943871	1
HCLS1	1.57201045932945e-07	0.0897965832391674	0.00383806353645286	0.0205613633447197	-0.0695722000837409	1
HCST	0.000342118114652561	0.0823097112823312	1	0.225455739215369	-0.109376305833842	1
HDAC1	8.9026008806047e-11	0.00955951383946285	2.17357000499964e-06	0.454071243606194	0.130115422358808	1
HDAC2	5.08538269086234e-10	0.0498039811375592	1.24159618397404e-05	0.374988851193013	-0.0139844160507215	1
HDAC3	3.076647481481e-16	0.0411127209666163	7.51163482603587e-12	0.394714738467716	-0.000576092767044345	1
HDAC7	5.32219117076169e-08	0.0994254235350334	0.00129941297434147	0.369122213753589	0.0477975575769369	1
HDDC2	9.98436027395608e-17	0.0570193808135043	2.43768156088638e-12	0.0194694890928129	0.0495491820739906	1
HDDC3	1.02638099347444e-07	0.0172870270687397	0.00250590919556784	0.0487025408768193	0.0883386930353502	1
HDGF	6.23248258112032e-07	-0.0242897799926583	0.0152166062218053	0.0217555718710381	0.0427491901351409	1
HDHD5	3.82040484889048e-07	-0.0449697921861412	0.00932751843856611	.	.	.
HDLBP	4.04355955144775e-05	0.142345588651151	0.987235064485969	0.0698774904792683	0.0577884873480551	1
HEATR1	6.62902852478718e-07	0.0828583400112808	0.0161847731432679	.	.	.
HEBP1	3.14712700857821e-13	0.0562780875153466	7.6837105914437e-09	0.152420466327094	0.00746494994347532	1
HEBP2	1.33923374242582e-11	-0.119299985628286	3.26973918213264e-07	0.00442593103661512	-0.104330249834065	1
HECA	2.66542011038555e-07	0.0947901551024911	0.00650762319950631	0.127678016813656	-0.0791654116207504	1
HECTD1	0.000336270515852969	-0.0117523479995169	1	0.103380466327755	0.05810706434897	1
HELB	1.59658828280929e-08	0.120228221951796	0.000389807029247888	0.0262665114012958	0.176705513347401	1
HELLS	4.19470534489378e-07	0.0982035581690634	0.0102413730995582	.	.	.
HELZ	3.80524695457537e-08	0.0264596055014948	0.000929051043959577	0.0478947643790256	-0.0421133619995896	1
HEMK1	0.000346072733761466	0.0727186354672814	1	.	.	.
HENMT1	5.4624501880873e-10	0.0572633490375508	1.33365721342151e-05	.	.	.
HERC1	1.32570148230602e-06	-0.113498829599782	0.0323670016905016	0.617592254771575	0.0100000612573712	1
HERC2	4.30987343738664e-05	-0.0573363602366082	1	.	.	.
HERC4	0.122873288821781	0.000190113729316321	1	0.00159368938688785	0.229371966652023	1
HERC5	0.00343634438719162	0.194111033704189	1	.	.	.
HERC6	8.6131015508492e-07	0.223340332890585	0.0210288874363983	.	.	.
HERPUD1	2.904986929776e-08	-0.174574586610712	0.000709252558904809	4.66638202704778e-10	-0.353568571572583	1.13929717190372e-05
HERPUD2	2.97587802212542e-10	0.0719514222701499	7.26560619101922e-06	0.0853493337113246	-0.0962355940566905	1
HEXA	1.78112149218834e-10	-0.0356122775015986	4.34860812317784e-06	0.921488981170268	0.0180328089217437	1
HEXB	.	.	.	0.0455087035728013	0.0224006298480117	1
HEXDC	3.09387111176889e-09	0.0929329880426187	7.55368631938375e-05	0.170135130196579	0.133992990049845	1
HEXIM1	1.18918690715756e-06	0.0338981935743168	0.0290339983382517	0.830387495921131	-0.0375001661738838	1
HIBADH	2.2815868059821e-05	0.0364433450244747	0.557049418680529	.	.	.
HIBCH	0.000149485725213989	-0.0637750343579293	1	0.364756580207894	0.0922686613287329	1
HIF1A	4.56497592791049e-11	0.0532117083096877	1.11453887279935e-06	0.0148620531692248	0.227645619875386	1
HIGD1A	7.34913889649367e-07	-0.0235465095674149	0.0179429226157893	0.197497167709322	-0.0261129412471391	1
HIGD2A	0.0109639301423009	-0.174269937631111	1	0.561809600597596	-0.176843448678009	1
HIKESHI	4.5309079827692e-19	-0.103196349508855	1.1062211839931e-14	0.16776022125762	-0.224044404174814	1
HINT1	0.0179788971501708	0.0304078400416934	1	0.343445817539531	-0.0190820537522161	1
HINT2	6.61717539420064e-20	-0.0123402472435357	1.61558337249409e-15	0.342470382399389	0.01708951005412	1
HIPK1	1.65132245087404e-11	-0.00712711326273796	4.03170376380897e-07	0.00135893670981189	0.0859248135817935	1
HIPK1-AS1	4.36828614395283e-05	0.266797709078074	1	0.258241550497705	0.248781901535328	1
HIPK2	0.00101791743659541	-0.00727933152895385	1	.	.	.
HIPK3	9.75118125085738e-05	0.148521303684473	1	0.0191717141407084	0.0697503105452444	1
HIST1H1C	8.10082053612382e-16	0.570448989630155	1.97781533389463e-11	1.62756755738437e-06	0.444602508418461	0.0397370619135394
HIST1H1D	5.35705631864776e-34	1.07484538741054	1.30792530019785e-29	8.25152269005883e-11	0.561144675016706	2.01460926477786e-06
HIST1H1E	7.32582685304759e-46	1.07244302258049	1.78860062617157e-41	1.96496937403256e-10	0.5350049979127	4.79747272670048e-06
HIST1H2AC	2.5659894243861e-05	0.166164473071697	0.626486317963867	4.6938896383909e-05	0.30687021593797	1
HIST1H4C	1.31238651203114e-08	-0.29564920228685	0.000320419166912404	2.9710648812262e-09	-0.455127157657308	7.25385490751376e-05
HIST2H2AC	3.56266319178717e-08	0.207614962600419	0.000869824218274837	0.226708877454334	0.0584739455635881	1
HIST3H2A	2.58889292347591e-10	0.0783944306917057	6.32078207266642e-06	0.000131025349175979	0.177713707478849	1
HIVEP1	1.81194469658397e-10	0.0334922501984012	4.42386297670976e-06	.	.	.
HIVEP2	1.26032232371528e-05	0.0567537101167043	0.307707695335085	.	.	.
HK1	3.96659000137756e-09	0.093609635499757	9.68442948836331e-05	0.100743008407091	0.0745596824933943	1
HLA-A	1.0460054825597e-07	-0.0103414679492664	0.00255382238566951	2.80332797107238e-12	0.024336302337761	6.84432524137321e-08
HLA-C	3.12140799457772e-19	-0.19917441356577	7.62091761876151e-15	5.34385461366117e-39	-0.381089060586115	1.30470210392537e-34
HLA-DPA1	0.000198842962921882	-0.119232092172276	1	2.4654712834873e-07	-0.283758568155113	0.00601944813863424
HLA-DPB1	1.41210181583562e-12	-0.472913214114606	3.44764658336267e-08	1.0986261390133e-09	-0.35897747911189	2.68229571840096e-05
HLA-E	7.45908669058271e-11	-0.134988886483955	1.82113601550577e-06	4.67812096579109e-32	-0.171580998781473	1.14216323379789e-27
HLA-F	0.000228188990486317	-0.0434456254748425	1	1.62458443528711e-08	-0.259413142917881	0.000396642289875347
HM13	3.88983702155169e-14	0.0835014417440816	9.49703708811845e-10	0.333809176325623	0.0462310178653618	1
HMCES	5.48568387514208e-09	0.0384561833855829	0.000133932971811594	0.0027708113521933	-0.0430085880712193	1
HMG20B	3.27956411218526e-10	0.133866876477943	8.00705577990032e-06	0.00779464805088355	0.0488258380575181	1
HMGA1	4.71043715089259e-14	0.14851029571751	1.15005323039043e-09	0.00170505774693865	0.215715510049282	1
HMGB1	0.0121771030893171	0.0938484666010577	1	0.00765493103180835	0.14121732838663	1
HMGB2	1.11838232851671e-08	0.068975375909396	0.000273053045507356	0.011150480684256	0.177248754883952	1
HMGCS1	2.89206518998899e-06	-0.05673519396937	0.0706097716135813	0.158417777271415	-0.0662725872222318	1
HMGN1	8.3146742559404e-06	0.0699039893011766	0.203002771958785	0.153550976836715	0.0904860716051443	1
HMGN2	1.85938031768631e-10	-0.112535131152047	4.53967704563112e-06	0.538357746856117	0.101219314504879	1
HMGN3	5.45214870280527e-14	0.0032189638782425	1.33114210578991e-09	0.391722732863899	-0.0202832944747811	1
HMGXB3	0.000125849343944436	-0.00602971621441678	1	0.00146235769520336	0.0560227573086765	1
HMGXB4	7.90137821333171e-08	-0.0375527290675685	0.00192912149078494	0.249957310437472	0.0415077515002216	1
HMHA1	0.125982945656381	0.417450167221521	1	0.601422130623725	0.494436572998106	1
HMOX2	9.9921822041974e-15	0.131048017619333	2.4395912851548e-10	0.141587792823287	0.101012385739134	1
HNRNPA0	5.71442577729817e-09	-0.0818598376236688	0.000139517705352735	1.76444913792583e-05	-0.223716282828333	0.430790257024592
HNRNPA1	0.149491992127195	0.0335565831362619	1	0.121192819469239	-0.256748940400898	1
HNRNPA1P48	4.44404066077684e-09	-0.0956446653940619	0.000108501252732867	0.138822677561592	-0.186062926704194	1
HNRNPA2B1	5.96241957755743e-06	0.282119895150594	0.145572473986065	0.00298305175740666	0.218094231670526	1
HNRNPA3	3.25142485319711e-06	0.24125167326223	0.0793835377908075	0.189277221134492	0.101821649165882	1
HNRNPAB	3.82273501791237e-17	0.247689016487337	9.33320754623305e-13	6.27123213954198e-05	0.163181375517062	1
HNRNPC	4.14337370164371e-08	0.072703849088531	0.00101160468925631	0.0110928559244156	0.356076720262751	1
HNRNPD	2.97883005037658e-07	0.211014408440732	0.00727281356799443	0.0360096484226828	0.0276626581409416	1
HNRNPDL	1.98140824741927e-05	0.243045330242259	0.483760823607414	0.53635192121354	-0.139352536305463	1
HNRNPF	1.28598725406646e-15	0.215155542710807	3.13973788080327e-11	0.296913562496088	0.131368426844833	1
HNRNPH1	6.18634544020145e-10	-0.0212525614806665	1.51039623922518e-05	0.0266805465112085	0.0277254354148271	1
HNRNPH2	3.49115004080495e-07	0.100964763532093	0.00852364282462528	0.347155779467203	0.0543575885010107	1
HNRNPH3	6.83022802329578e-09	0.121815980395291	0.000166760017188767	0.109850626734303	0.117251950292929	1
HNRNPK	1.54587857924141e-06	0.137750296989126	0.037742625512179	0.380916682481868	0.145274468499926	1
HNRNPL	1.31253451191312e-09	-0.0337581216752498	3.20455301083589e-05	0.149905314919985	0.0626749595051013	1
HNRNPM	3.68559422348158e-08	0.183696461290447	0.000899837829663027	0.366516704343513	0.0658669218588408	1
HNRNPR	6.8194012506736e-10	0.202974166774344	1.66495681535196e-05	0.554771126284221	0.105833726399707	1
HNRNPU	3.75113819993012e-06	0.0867451565296156	0.0915840391512939	0.0179201693745615	0.176786827920054	1
HNRNPUL1	2.71164854100524e-11	-0.0404357251552816	6.62048991286429e-07	0.186993792463792	-0.0786327259236789	1
HNRNPUL2	3.57182381034683e-08	0.0263416777782581	0.000872060783296178	.	.	.
HOOK2	.	.	.	0.336115175481544	0.0799421888526446	1
HOOK3	0.000764426337447237	0.114464527507111	1	0.121137616766063	0.0640545881929584	1
HP1BP3	5.48362477189536e-10	0.266362473976572	1.33882698805825e-05	0.00992943789715104	0.330096741151302	1
HPCAL1	3.36094641322e-13	0.00482020763276764	8.20575066787662e-09	0.00501889612951358	-0.0405875888611622	1
HPGD	2.00466871022158e-08	-0.133425751489643	0.000489439865600598	0.647055882864999	-0.0518859988282394	1
HPRT1	1.93595115770387e-12	0.168775620140316	4.72662475153399e-08	0.604233081220455	0.0228153002110691	1
HPS1	2.32949996749735e-09	0.00993001502624791	5.68747417064478e-05	0.987674031108242	0.0330566518187557	1
HPS4	9.1032129887186e-07	-0.0418331690623315	0.0222254945119565	0.752728486455379	0.0126623649315298	1
HSBP1	9.55723806574895e-06	0.0310726537946952	0.233339967375261	.	.	.
HSBP1L1	2.14963186252753e-05	0.0456525820309631	0.524832619236096	0.648628073737457	0.00920696573926633	1
HSCB	0.0112465063065354	0.0460552389422023	1	.	.	.
HSD17B10	8.8566960964675e-10	0.0278507928243629	2.16236235195254e-05	0.0268301395734388	0.0616496215720286	1
HSD17B11	5.70389263033872e-12	-0.0534792336461143	1.3926053856972e-07	0.0203229674720021	-0.0619868941739555	1
HSD17B12	0.0358107993497995	0.0167476991020561	1	.	.	.
HSD17B8	1.56226951119082e-12	-0.0337580051064549	3.81428101157238e-08	0.490367205940388	-0.0519539534710386	1
HSF1	9.87272250432758e-07	0.0950451106918451	0.0241042519943158	0.596780566321909	0.0275292140750292	1
HSP90AA1	2.10315646959867e-06	0.332081580832647	0.0513485652052516	0.0039071531170348	0.57044185600174	1
HSP90AB1	2.87176776677797e-07	0.327224962417193	0.00701142100258841	2.06477852060622e-06	0.346884647520905	0.0504115675806009
HSP90B1	1.70774860495441e-06	0.183003098343745	0.041694682189962	0.959009673903236	0.0238664888443747	1
HSPA14.1	1.49397903685056e-10	0.00657414112687413	3.64754981847063e-06	.	.	.
HSPA4	5.21410797523024e-05	0.058997425277511	1	0.00548799935152885	0.0461366329669802	1
HSPA5	1.15460392393806e-05	0.0803309847953979	0.281896548029477	4.7327026911889e-10	-0.461668812164708	1.15548936205377e-05
HSPA8	3.58965742238533e-06	0.195420494541116	0.0876414859675379	9.58228971523425e-06	-0.118833124218841	0.233951603397444
HSPA9	7.00607505751421e-07	0.157194467964259	0.017105332252921	0.0283249426149657	0.0828914098579293	1
HSPB1	2.17927265703735e-10	-0.305045360010131	5.32069419215668e-06	0.167291572006183	0.140291858984717	1
HSPB11	1.3776176815884e-14	0.00370732684318209	3.36345356959809e-10	0.0188256867580323	-0.0442027726345988	1
HSPD1	4.83387666879453e-11	0.281702991654634	1.18019098868619e-06	7.6657399726333e-05	0.573918085149695	1
HSPE1	1.78361000004725e-14	0.322972036616645	4.35468381511537e-10	4.75290352504901e-10	0.46826420470188	1.16042139564071e-05
HSPH1	4.59893190745203e-10	-0.0616920613384995	1.12282922520441e-05	0.000150102203700983	-0.0439229275486722	1
HTATIP2	7.7332008378891e-07	-0.0123726267977783	0.0188806098457062	0.703434218848946	-0.00986704903456626	1
HTATSF1	4.68221030797731e-09	0.132066133936282	0.000114316164669266	0.0182129620924836	0.161132338292005	1
HTRA2	2.20006053278454e-09	0.0340917409609043	5.37144779079346e-05	.	.	.
HUS1	3.82087189063259e-09	0.0416222359181282	9.32865872097947e-05	0.0331110130572537	-0.0578219620593149	1
HUWE1	5.9824304018233e-05	0.0943611421184892	1	0.00813936731574667	0.0345302704835753	1
IAH1	4.64252602764196e-11	0.205368334283859	1.13347272964879e-06	0.00236799903006688	0.0912457706894947	1
IARS	4.03601607466092e-09	0.059503735673601	9.85393324628465e-05	.	.	.
IARS2	1.67546371210564e-05	0.0161249753160239	0.409064465310592	0.0244751474078381	0.0433156181795674	1
IBTK	3.91465176408361e-06	0.108755223442741	0.0955762228201012	0.0916191417922586	0.0152068629045702	1
ICA1L	4.02787791376063e-05	-0.00572715383836703	0.983406392644658	0.428957580008379	-0.00584900170839281	1
ICAM2	3.78271516988032e-07	0.0757920648350245	0.00923549908726281	0.03746437539311	0.138049511134534	1
ICAM3	3.87281065122768e-13	0.352658359766528	9.45546720497239e-09	0.725861123034017	-0.0184211924849782	1
ICE1	7.40634250619606e-08	0.05988287182705	0.00180825852288777	0.403639138369493	0.0232953460612802	1
ICE2	9.45803563148815e-08	0.08609158901667	0.00230917939942783	0.0485386392879244	0.12737986971972	1
ICOS	8.59269134554842e-09	0.108714083119825	0.000209790559201565	0.000103897706290748	0.130289436485726	1
ID2	0.00183898029494161	-0.0745857958760183	1	0.0561844432642894	-0.208127770738018	1
IDH2	7.22784151648758e-13	0.0944671511484053	1.76467750625044e-08	0.234013218456112	0.00756586319161795	1
IDH3A	7.52813921939345e-07	0.00740604386857779	0.0183799519041491	.	.	.
IDH3B	2.53469447501102e-14	0.0178508058704648	6.1884565607394e-10	0.924637705643646	-0.00501319213979112	1
IDH3G	5.57277660233175e-13	0.091009122769338	1.3605934074593e-08	0.00595726451064949	-0.0566080021704258	1
IDI1	4.80177700773633e-09	0.214609217826732	0.000117235385643882	0.00498804427882229	-0.104276098250778	1
IDS	4.6295275151458e-10	-0.253266298104727	1.13029914282285e-05	0.00177588944819768	-0.32257527780027	1
IER2	1.86145956954308e-10	-0.425016277501856	4.54475353903944e-06	8.50617563242866e-06	-0.0822424418993077	0.207678278065746
IER3IP1	4.22088705202888e-11	0.0149893375144571	1.03052957375285e-06	0.120695846191945	0.0635002073976152	1
IER5	2.42594571650832e-05	-0.00755522600603864	0.592294646685506	0.0588754958821404	0.160258209344613	1
IFI16	1.03689621893465e-09	0.395139917814679	2.53158211852895e-05	0.0795981721042895	0.105764952357827	1
IFI27L2	6.56459200709196e-10	-0.0135450580547505	1.6027451385315e-05	0.566806028094029	-0.043584479748762	1
IFI35	1.34143125805037e-07	0.253591877932205	0.00327510441652999	0.709871863938511	-0.0218561805370468	1
IFI44	0.000327982950865348	0.23897334534998	1	.	.	.
IFI44L	3.59079101958861e-06	0.909384664492463	0.087669162743256	.	.	.
IFI6	7.91201971194903e-08	0.671466293017852	0.00193171961267236	0.0734392286301018	0.0318368948323782	1
IFIH1	0.000260297181251933	0.18599138403176	1	.	.	.
IFIT5	4.83116665606391e-06	0.186989766111267	0.1179529339078	.	.	.
IFITM1	3.18766120932375e-09	0.109780771326687	7.78267484256394e-05	0.649681996675718	-0.234565493740822	1
IFITM2	1.68553332572003e-06	0.340987105607714	0.0411522961474545	2.08081773530452e-09	0.219650569570056	5.08031650074599e-05
IFITM3	1.07083050203235e-10	0.152049978073006	2.61443267071199e-06	0.0103623689359139	0.129746605775867	1
IFNAR1	1.52191730896169e-10	0.0662982318806127	3.71576110982997e-06	0.0630431607053878	0.16839485248642	1
IFNAR2	4.79540934140817e-11	0.0452074855791608	1.1707991907048e-06	0.557990009720864	0.0228174334014009	1
IFNGR1	2.89763078697044e-07	0.0195328370646961	0.00707456556638833	.	.	.
IFNGR2	1.78988010762044e-09	0.165285607443157	4.36999228275531e-05	0.000192890973696569	0.143145809638347	1
IFRD1	7.65176798802768e-08	-0.173206783364428	0.00186817915427696	0.936779833778696	-0.0645231552432515	1
IFRD2	6.94384684381173e-17	0.191128300437188	1.69534020691663e-12	0.0440151791761146	0.0643254494408265	1
IFT20	1.70985653145629e-11	0.0375620024029488	4.17461472155053e-07	0.144517016256563	-0.0117737788055613	1
IFT57	9.93611567951563e-08	-0.0604140311083933	0.00242590264315374	0.623903773873437	0.0406569528943084	1
IFT88	7.12147398913008e-07	0.0569036139586347	0.0173870787444611	.	.	.
IGBP1	1.84934228099629e-15	0.228573644138376	4.51516917905245e-11	0.546548050055534	0.10281067059584	1
IGF1R	2.56138562357832e-09	0.0282007876770393	6.25362299996647e-05	.	.	.
IGF2R	0.00031266288742083	0.0965065209949851	1	.	.	.
IGHA1	2.82791428752368e-08	-0.0820181971382056	0.000690435273298906	.	.	.
IGHG2	4.28234054492351e-23	0.177524276783083	1.04553344404307e-18	.	.	.
IGHG3	1.37527021617246e-09	-0.307544899477489	3.35772223278505e-05	.	.	.
IGKC	6.20187058461505e-39	-0.509131690756839	1.51418670323376e-34	1.16274947083405e-15	0.45142186915815	2.83885283304134e-11
IGLC2	1.80525459623241e-14	-0.640042812137988	4.40752909670144e-10	.	.	.
IGLC3	1.80835466182367e-06	-0.352970336246857	0.0441509790684249	.	.	.
IGSF8	2.49947746889914e-10	0.142617372612839	6.10247424031725e-06	0.688384766507808	0.0139737966287071	1
IK	1.37950493742584e-11	0.0632435287909909	3.36806130472519e-07	0.798889127676996	0.0322000557859035	1
IKBKE	1.01835874795461e-09	0.127633414193657	2.48632288313119e-05	0.316202130470097	0.105419670128097	1
IKZF1	5.58918431618823e-08	0.192701540894244	0.00136459935079736	0.000358418620099903	0.305537470731673	1
IKZF3	2.61475810805053e-07	0.117097049216053	0.00638393192080536	0.0459362490407722	0.168386411452713	1
IKZF5	4.93949283914303e-06	0.076241826321496	0.120597717667677	0.442873355116789	-0.0410091305384448	1
IL10RA	2.08929085607976e-06	0.305686793792583	0.0510100362511873	0.28035235810811	0.196315748474929	1
IL12RB1	0.000141667166553884	0.112344008499247	1	.	.	.
IL16	4.69389927691087e-07	-0.0017116446219631	0.0114601550845779	0.00321077524852892	-0.0146143656767925	1
IL17RA	0.0140564264807253	0.0376993616284473	1	0.215605478192386	0.0565300514714788	1
IL27RA	1.97298545137115e-07	0.0883669427660475	0.00481704397952266	0.139310225564506	0.140340865359314	1
IL2RG	7.20465448948072e-12	0.188846990545984	1.75901639360672e-07	0.440321919041367	0.276252195516944	1
IL32	4.02339898765854e-38	0.738537056413799	9.82312862836833e-34	5.58364109263819e-14	0.32428781848073	1.36324597276762e-09
IL4R	2.00397181788844e-05	0.144145587498756	0.489269719337463	2.27878529933423e-09	0.241661247637964	5.56365430832453e-05
IL6ST	8.05691424972433e-13	-0.0679435703181628	1.9670956140702e-08	0.826947025710332	0.0290660204252461	1
IL7R	7.97553478170546e-09	-0.129127985076507	0.000194722681695339	0.00177551248098381	0.173472437540651	1
ILF2	5.42304621879222e-13	0.0539936970979844	1.32403673431812e-08	0.0720080345015455	-0.0148664353527569	1
ILF3	2.95019447767679e-12	0.199124922616601	7.20289981724787e-08	0.0266589690435794	0.164791291622142	1
ILF3-AS1	0.0941257926652823	0.749908863959935	1	0.588803053308927	0.728851760950663	1
ILF3-DT	7.05064952612147e-16	-0.665213948284962	1.72141608180256e-11	0.00216141606458684	-0.491980720653032	1
ILK	5.59332667387378e-06	0.031303667622233	0.136561070742628	.	.	.
ILKAP	5.49166068099589e-10	0.210573951879465	1.34078895526515e-05	0.029368167691831	0.0464984003208038	1
IMMP1L	4.99485955753819e-07	-0.0223907107469864	0.0121949496097295	.	.	.
IMMP2L	1.09513132710412e-05	0.00196194529105706	0.267376313512471	.	.	.
IMMT	1.81303145966783e-08	0.133180372617512	0.000442651630877901	0.00162170358044924	0.143604585863267	1
IMP3	1.0534851147605e-11	-0.171351771657765	2.57208390768776e-07	0.514546625187323	-0.155106536681373	1
IMP4	1.55097028108782e-09	0.0987131049475853	3.78669394127592e-05	0.914169949856157	0.0189175801051548	1
IMPACT	1.86823580568771e-06	0.026567767065116	0.0456129771958654	.	.	.
IMPDH1	4.49782125634474e-06	0.0236913923968558	0.109814305973657	.	.	.
IMPDH2	1.6411348871063e-11	0.249053969308192	4.00683082687003e-07	0.000702233827661213	-0.0120881648953565	1
ING1	0.000117675775688065	0.0140909207607909	1	0.447675798482472	0.0153450512027726	1
ING2	0.000115346546408255	-0.0981753808142985	1	0.22184684616289	0.0153237548917909	1
ING3	1.90262183411565e-08	0.0146508562234359	0.000464525120799335	0.000742637951961321	0.131041682958364	1
ING4	9.27593417442933e-06	-0.0233312771144416	0.226471932868692	0.00949624722003584	0.167882616289158	1
ING5	9.21588222945536e-05	0.0227912031852581	1	.	.	.
INO80	4.83082092938383e-09	0.0174457805936793	0.000117944492990906	0.241287631420722	0.0291163175357377	1
INO80D	9.09630161155571e-05	0.0418131149730859	1	0.336538754594302	0.0735349927083125	1
INO80E	4.56167187725699e-07	0.0452760032363468	0.0111373218883229	0.00862236065310171	0.0469977993169063	1
INPP4A	0.000429962155766162	-0.0269606526608928	1	0.0182077660256597	0.06975989084576	1
INPP4B	0.000310247312463503	-0.0327424163638045	1	0.0412203535073748	0.0881894412338748	1
INPP5D	3.40467882843152e-06	0.0717850197403445	0.0831252335961555	0.0585617962928154	0.0640128749659585	1
INSIG1	0.00023420090869266	0.0105108419365734	1	0.0232873187526411	-0.0850105503367961	1
INTS10	2.25470662146583e-06	0.13038916336541	0.0550486621630882	0.779417881466548	0.0355624604678108	1
INTS11	2.93392940699814e-07	0.0474104120289216	0.00716318864718595	0.749455560427177	-0.0904168092594001	1
INTS6	5.48060750554037e-10	0.0736143652740046	1.33809032247768e-05	0.528290918412716	0.146189526543071	1
INTS6-AS1	2.86331688627988e-09	0.0231135490053678	6.99078817785234e-05	0.453585484706918	0.0207445980397117	1
IP6K1	1.19457012782737e-07	-0.102451003510008	0.00291654296709052	0.508235302550268	-0.0129306094168037	1
IP6K2	4.58046804708865e-06	0.0485230903222816	0.11183212736967	0.99267198380343	0.00729876369614924	1
IPCEF1	0.00891685147526677	0.0159402529755789	1	0.269890862742821	-0.0163349824807282	1
IPO5	2.65086728131676e-10	0.0874487449898572	6.47209246733488e-06	0.102480231715822	0.0951482195471706	1
IPO7	8.39104618738341e-08	0.0382603017332599	0.00204867392664966	0.518989097524086	0.0379842009728597	1
IQCB1	0.00660196103603698	0.00494014255450825	1	0.169145403843662	-0.0152254895881165	1
IQGAP1	6.80026488958718e-12	0.133898726749923	1.66028467279271e-07	9.9110354280887e-05	0.184724958783209	1
IQGAP2	3.03676057176511e-09	0.335297691050597	7.41425093596451e-05	0.0590996968716959	0.0957753658926889	1
IRAK1	2.41568146262079e-06	0.0960166507690455	0.0589788629098865	.	.	.
IRAK4	9.56881182661798e-07	0.0944927079743162	0.0233622540746878	0.0511355598305143	0.0837956266845318	1
IREB2	1.05413963920881e-06	0.0138792645248845	0.0257368192912831	0.0330524075104917	0.0887170228725087	1
IRF1	2.04568089586286e-06	0.0374384724163672	0.0499452990724918	0.00216255739373433	0.041627481944047	1
IRF2	1.68444042181116e-07	0.0719078400513871	0.00411256128985196	0.0612819631337977	0.166991868468713	1
IRF2BP2	3.55792391996334e-09	-0.0021425793214469	8.6866712505905e-05	0.139424126595173	0.0999015143913086	1
IRF2BPL	0.00254943912696353	-0.0125010758252294	1	0.831747783402776	-0.0334311922863496	1
IRF3	1.13493598272672e-11	0.0672597742992186	2.77094620182729e-07	0.0543915521032517	0.0504758959819789	1
IRF7	6.85388531820465e-09	0.345228869296619	0.000167337610043966	0.168164693043524	0.173205901000803	1
IRF9	1.51515707299308e-05	0.210279544217119	0.369925599371262	0.344272687513512	0.0396345403840718	1
IRS2	3.98833969342367e-09	-0.125021190122039	9.7375313614939e-05	0.0313532954902783	-0.278573144523735	1
ISCA1	3.50261248451275e-17	-0.0363857921309452	8.55162838093788e-13	0.579561207628836	-0.0717580436065585	1
ISCA2	0.000331457581646057	-0.0458423451183835	1	0.484642353838868	-0.0445178780038947	1
ISCU	1.46644304392637e-08	0.0451761622534734	0.000358032069174623	0.699855721488994	0.0143873243728441	1
ISG15	0.000361938065139249	0.881153977565583	1	0.707892052427696	-0.0299398218800508	1
ISG20	1.47088051599895e-05	0.235664656564207	0.359115477981143	0.172132107149773	0.0750342836400686	1
ISG20L2	2.2530114077497e-05	-0.0680179044526795	0.55007273520209	0.128613417936842	0.0280870722565312	1
ISOC2	4.40157670976137e-08	0.137065122204617	0.00107464495368824	.	.	.
IST1	2.295243783553e-06	0.0409573152860688	0.0560383769754464	0.494524948237349	0.0464035883778724	1
ISY1	1.42022668458705e-09	0.0240744490499602	3.46748345041927e-05	0.0670385328610763	-0.032731739802935	1
ISYNA1	1.04739210650597e-07	0.0821250760798495	0.00255720782803433	.	.	.
ITCH	0.00116114715933841	0.0578973869697245	1	.	.	.
ITFG1	5.3075691239397e-08	0.0353906409710239	0.00129584300160988	.	.	.
ITFG2	4.73366926653126e-08	-0.0308005588208459	0.00115572535142361	0.604143600499094	0.0328824470197784	1
ITGA4	1.46953901940365e-13	0.344168837534634	3.587879515874e-09	0.000327031542238018	0.274239405249362	1
ITGA6	6.7227505125077e-13	0.171629455942986	1.64135953762875e-08	0.0268543826525113	0.205902364948635	1
ITGAE	1.75757052231261e-16	-0.00594565583605178	4.29110843022623e-12	0.0273504530898386	0.00550238699956834	1
ITGAL	0.0228877118125705	0.138812115778284	1	0.00077499683026509	0.0677233924154503	1
ITGB1	0.00278072650858406	0.428855104422554	1	.	.	.
ITGB1BP1	1.60105887781497e-17	0.154857517872038	3.90898525018525e-13	0.0254021724238502	-0.0177171299753816	1
ITGB2	8.70757860405085e-08	0.221645288841674	0.00212595531617902	0.0351908844486723	-0.0130065600421396	1
ITGB2-AS1	.	.	.	0.716684414527005	-0.036843173677748	1
ITGB7	8.76375249147965e-11	0.148211432576369	2.13967017079476e-06	0.016708208376524	-0.038672195511542	1
ITK	7.88793215982861e-07	0.143700671527281	0.0192583863682216	0.175304056156136	0.0852523428275515	1
ITM2A	1.70595215167127e-15	-0.0837970512127323	4.1650821783054e-11	0.307746818377889	0.025455108241959	1
ITM2B	0.000122209053800795	0.0510643156680168	1	0.293322939363902	0.0736916396493279	1
ITM2C	1.23345346448534e-15	0.27484938287982	3.01147663354096e-11	0.115865931825901	0.0306192981835229	1
ITPA	5.91830098150908e-12	0.121242731535206	1.44495318463544e-07	0.0100580944156506	0.0579421103056358	1
ITPKB	0.000298050835651739	0.13127788025475	1	0.00638892780815675	-0.0575430551233349	1
ITPR2	2.50571142522661e-06	0.0600365144641498	0.0611769444469077	0.202214348224178	0.0769057285730157	1
ITPRIP	2.30915519302436e-05	-0.188962756613533	0.563780240376897	0.0056479778744468	-0.108211781065123	1
ITSN2	0.000107813569737783	0.0969310405225716	1	0.203571983560714	0.148297062161255	1
IVD	0.0222223969691965	0.00533709341699282	1	.	.	.
IVNS1ABP	2.19969882739421e-07	0.0215020523227449	0.00537056468708297	0.191376637651977	-0.0566987048960521	1
IWS1	.	.	.	0.00787762359497452	0.0303490804113366	1
JADE1	5.3224887488456e-07	-0.178628609250175	0.0129948562803065	0.209465110199988	0.0758251787470696	1
JADE2	0.00257626764161613	0.058002586310996	1	0.522746801372104	0.0373723673764508	1
JAGN1	1.59437396063714e-13	0.0204272458651165	3.89266402489558e-09	0.0151605526533996	0.117194669598638	1
JAK1	7.44518089643829e-11	0.0908781336519	1.81774091586541e-06	0.041364737120997	-0.0557812944643385	1
JAK3	1.8201947578306e-12	0.301746509341525	4.44400550124342e-08	0.00060494931874681	0.245370032719557	1
JAML	6.6315974344017e-16	0.0340799355889611	1.61910451360917e-11	0.179571184552226	0.127578159114512	1
JARID2	5.7386334102724e-05	0.0258179495417403	1	0.455314101410349	-0.00298195829219816	1
JMJD1C	3.40809797927689e-11	-0.0808036896308039	8.32087121640453e-07	0.00842495381752016	0.0829629381071904	1
JMJD6	0.00600350185923253	-0.0720037786646536	1	0.190169788275069	-0.0164621646751736	1
JMJD8	3.32299354527393e-08	-0.0135200880465584	0.00081130887407863	.	.	.
JMY	2.16007138225636e-06	-0.0280458625963748	0.052738142797789	0.269815541906366	-0.070823114217735	1
JOSD1	7.62233173865352e-13	-0.00892680507125365	1.86099229399226e-08	0.414574079348539	-0.0506592842790214	1
JOSD2	2.16708678733554e-10	0.0585763923663649	5.29094239127972e-06	0.386204759600755	0.060391573323182	1
JPT1	7.05382098802137e-14	0.182239691512578	1.72219039422542e-09	3.01810248471655e-05	0.144157696608107	0.736869721643545
JPX	5.73007741912732e-09	0.0220305810930113	0.000139899840187994	0.446466264085659	0.0955908563856745	1
JTB	2.74244729432729e-09	0.172580890424402	6.69568506910007e-05	0.6285286848988	0.00773814032909503	1
JUN	4.85603510807718e-08	-0.384102885126389	0.00118560097163704	1.00279334415625e-28	-0.651792047099954	2.44831994975749e-24
JUNB	1.80290723699554e-96	-1.26080071061664	4.40179801912461e-92	2.74796056751978e-60	-1.00230464213797	6.70914572559956e-56
JUND	8.40369501708667e-13	-0.309985317075467	2.05176213842171e-08	4.49968965549283e-17	-0.441120293544635	1.09859922938858e-12
KANSL1	0.000278195770622221	-0.03069037662053	1	0.667133459528754	-0.0486111616722044	1
KANSL1-AS1	0.0627665083906528	-0.066549895083957	1	0.00243431265073027	-0.166859628882765	1
KANSL2	4.73726360094515e-05	-0.0288423815272592	1	0.124118319711184	0.00786921549714398	1
KARS	1.24634007495707e-11	0.152851092836234	3.04293929300769e-07	0.100958276077279	0.0420926595959593	1
KAT6A	1.97363154450929e-10	0.207552025181894	4.81862141591944e-06	0.0443637843524841	0.15232715413942	1
KAT6B	4.98946358880114e-09	-0.0474909996840644	0.00012181775352058	0.155969108182008	0.0118681409935008	1
KAT7	8.33095953586232e-06	-0.0602790667560366	0.203400377068079	0.0377238119560728	-0.0384314140361883	1
KAT8	5.67180216462657e-11	0.00199003281952148	1.38477049849358e-06	0.377798959776834	-0.0370675332427568	1
KATNA1	1.48448202294085e-05	0.00538619766349643	0.362436285901008	.	.	.
KATNBL1	1.80185567032434e-11	-0.0435530679030936	4.39923061909687e-07	0.0349794406190567	0.0261051734033717	1
KBTBD2	2.71350094411849e-06	-0.00820061859830454	0.066250125550653	0.12595229155466	0.0747081682506536	1
KCMF1	9.1045341878373e-08	-0.0147868737639323	0.00222287202196048	0.241009317090832	0.00930680117305233	1
KCNAB2	8.13290262627847e-16	0.167200276028605	1.98564817620589e-11	0.00359877136699011	0.152321840283244	1
KCNQ1	0.000126218936618204	0.0499421605284352	1	.	.	.
KCNQ1OT1	0.226888223130857	0.00671148329666971	1	0.70077981622911	0.0286003027595313	1
KCTD20	0.000225362673210595	-0.01854912812849	1	.	.	.
KDELR1	3.9243591016446e-11	-0.030433242448261	9.58132274666528e-07	0.160342831115725	-0.017207756740948	1
KDELR2	4.82078132226882e-09	0.0374961572967848	0.000117699375983193	0.819932040034814	-0.0140350307378224	1
KDM1A	6.52702612908275e-05	0.107611850920475	1	0.00188883760409226	0.118318206519887	1
KDM2A	7.74988815087749e-14	0.081248604298257	1.89213519203674e-09	0.961220204528034	-0.0126787698080146	1
KDM3A	0.000661763325124944	0.0439962190032306	1	.	.	.
KDM4B	0.00130133121071115	-0.00955039332310123	1	0.0130574649968231	0.0965482246015787	1
KDM4C	5.98585939193948e-10	-0.0283109145625682	1.46144757054202e-05	.	.	.
KDM5A	0.000825531159282017	-0.0825051247732247	1	0.120761959128449	0.0362308118831404	1
KDM5C	.	.	.	0.0865917560558647	0.0888409577375016	1
KDM6B	3.0222880165016e-05	-0.0775423655179615	0.737891619228865	0.159658902176447	-0.0896338756780637	1
KDM7A	0.000111812060644657	-0.0318594730014508	1	.	.	.
KDSR	4.91264145238759e-09	0.226387656522121	0.000119942141060043	0.00112586019754672	0.146047384210196	1
KHDRBS1	3.49952015066064e-10	0.0166116915964123	8.54407844783796e-06	0.000239868173578585	-0.194226754505965	1
KHSRP	5.63890628820913e-07	-0.00983141336614574	0.0137673897026626	0.0107515805700172	0.0716453606428772	1
KIAA0100	0.00118079134356514	-0.023174609171236	1	.	.	.
KIAA0355	0.00237095826318448	0.0106232308465257	1	.	.	.
KIAA0586	2.5448350613513e-08	0.0365540549189654	0.00062132148022892	0.461954273727287	0.0714678068959514	1
KIAA1109	0.000390821043419543	0.108820202193922	1	0.228902367780204	0.0492630234472263	1
KIAA1143	8.85715185113585e-08	-0.0207515124635556	0.00216247362445482	0.0425847700389914	0.0590499976957454	1
KIAA1147	.	.	.	0.442599154550697	0.088075616266052	1
KIAA1551	2.05788516696592e-09	0.11836998966463	5.02432663514729e-05	0.00534608683884639	0.0505228654700349	1
KIAA2026	0.000808084513606828	0.0188891215760094	1	0.258568645151371	0.0783133674251186	1
KIDINS220	7.03406104764786e-05	0.0610876804600048	1	0.0211361508170115	0.102377894067798	1
KIF20B	0.000186488863780939	-0.00198493032775141	1	.	.	.
KIF2A	3.07485485540481e-11	0.216830563009273	7.50725812947084e-07	0.757764468559673	0.174649918554932	1
KIF3A	3.39911806197931e-11	-0.0134264708710535	8.29894674832249e-07	.	.	.
KIF5B	8.12924024030286e-13	-0.0154069913328184	1.98475400466994e-08	0.0789657640405462	0.0353959010694338	1
KIN	7.04879328347624e-08	-0.0366849995687262	0.00172096288016072	0.747190745970326	0.0288121204023131	1
KLC1	1.47213680040361e-05	0.0273593993131933	0.359422199818541	0.227512851526948	0.048007334465933	1
KLF10	1.09827044766722e-05	0.173274187524299	0.268142729797951	0.0447810900533387	-0.0564343049333418	1
KLF12	3.54523759357088e-05	0.016847912835409	0.865569758470331	0.103398201011673	0.0968808138241664	1
KLF13	7.14160210546136e-12	0.110255062282351	1.74362215404839e-07	0.110554855098758	0.0318846388524583	1
KLF16	2.52942930912747e-07	0.0587827365825988	0.00617560165823472	.	.	.
KLF2	0.00254994701307941	0.294411739153625	1	2.86774430797627e-09	0.0146207586642291	7.00159772792407e-05
KLF3	5.73202424503746e-07	-0.0621024880021236	0.013994737194259	6.55165170523486e-05	-0.153249850641543	1
KLF6	4.74126323724209e-19	0.673557393392396	1.15757941937266e-14	1.59151067114053e-11	0.525217028780665	3.88567330358961e-07
KLF7	8.37872932061272e-11	0.0392233627436034	2.0456667636276e-06	0.908135517755912	0.0821505093313168	1
KLF9	5.62995950323392e-11	-0.0248437363180252	1.37455461271456e-06	0.000325242999158055	-0.107713095695893	1
KLHDC2	1.76577689823808e-08	0.0467769520634847	0.000431114429704827	0.974905057172214	0.0751261577143748	1
KLHDC3	2.22521958301856e-09	0.0953499085945986	5.43287361193981e-05	0.659659086460048	0.0692437990756019	1
KLHDC4	2.81487766616249e-08	0.0529475140849051	0.000687252382193572	0.128404197064997	0.0960030404818165	1
KLHL18	2.68538617518709e-09	0.0359609857426759	6.55637034671928e-05	.	.	.
KLHL24	3.71747124499806e-07	-0.0646646064644061	0.00907620604466276	0.587677412284866	-0.0196352626566004	1
KLHL28	1.52071530448247e-06	0.0439514350918136	0.0371282641589395	0.0409829754459931	0.00690289159012053	1
KLHL36	6.58084256976874e-05	0.0282185053652135	1	0.277176802922287	0.0426819311073935	1
KLHL6	2.06310076389931e-05	0.107644275177005	0.503706051506016	.	.	.
KLRC4	.	.	.	0.212384748215155	-0.156320620477561	1
KMT2A	2.9634494213469e-08	-0.0142727632316808	0.000723526176221846	0.0907327307066445	0.0877682631313346	1
KMT2B	2.06199753333402e-06	0.100520973055545	0.0503436697763501	0.0262527591752635	0.0881141236730653	1
KMT2C	2.07150731595167e-06	0.0779515216728301	0.05057585111896	0.126652531217586	0.00165251636273778	1
KMT2E	3.09571529874508e-05	0.00500328064896949	0.75581889018861	0.571944558095347	0.00568959930640189	1
KMT2E-AS1	1.32780240669649e-06	0.0923116015032768	0.0324182957594949	0.615432230075483	0.101438817774918	1
KMT5B	8.19428443295405e-09	-0.00353244129384345	0.000200063454430573	.	.	.
KNOP1	6.28633677305437e-07	0.0971296884408544	0.0153480912314122	.	.	.
KPNA2	0.000185339021188596	0.0050153379162034	1	0.0357063541980556	-0.0991448313537553	1
KPNA3	1.7389223241379e-08	0.0593483450608487	0.000424557885438269	0.224437712418056	-0.0633211933275481	1
KPNA4	1.8375955247725e-06	0.0497292704759269	0.0448648947373205	0.00343586475959594	-0.0647674585166285	1
KPNA5	0.0117313402501875	-0.00952507802415767	1	.	.	.
KPNA6	0.000294071706959752	-0.0632825778861714	1	0.941884414608749	0.027736834357795	1
KPNB1	3.74867716793069e-08	-0.112505848194038	0.000915239530550277	0.623987798886832	-0.0443740215827587	1
KRAS	1.98761524771971e-14	0.0187211263249147	4.85276262730768e-10	0.437116654387032	0.114295665880108	1
KRI1	3.82323186828285e-05	0.149795227278397	0.933442060641257	.	.	.
KRIT1	0.00534663633118924	0.0786202663119167	1	0.0182037262839782	0.0944560802760073	1
KRR1	1.30731255566847e-14	-0.00250923456078045	3.19180360466458e-10	0.098657401238375	-0.0578401689326064	1
KRT10	3.99854039224574e-05	0.11543489750439	0.976243636766799	5.00245525208497e-05	0.0762995988700841	1
KRTCAP2	2.03790894608174e-14	0.00231851081812584	4.97555469185858e-10	0.615225205112241	-0.077345610547755	1
KTI12	4.77597023656374e-10	-0.0347088074944764	1.16605313325704e-05	0.0876365301572827	-0.0267303540983483	1
KTN1	5.95608804571348e-07	0.280047798567618	0.0145417889636095	0.144850483536211	0.22844663390373	1
KXD1	6.35871751115899e-16	-0.0980264334215934	1.55248088034947e-11	0.439868938568194	-0.0523010691547151	1
L3MBTL3	0.00110340201480246	0.10606843014724	1	.	.	.
LACTB	.	.	.	0.00057534324745886	0.118269360756644	1
LAGE3	4.23387573314246e-14	0.0953000495694938	1.03370076024673e-09	0.00441960286658384	0.0961708801075279	1
LAMP1	8.4210530347949e-17	0.114406400783481	2.05600009844517e-12	0.786212519526766	0.0920229279619993	1
LAMP2	7.08794526321027e-12	0.142564537324931	1.73052183601279e-07	.	.	.
LAMTOR1	3.17738027675781e-10	0.0498033480786383	7.7575739457042e-06	0.115845332149619	-0.0324765579759186	1
LAMTOR2	6.27873974573292e-16	0.20789910758998	1.53295430892069e-11	0.000575361614563005	0.117063361676591	1
LAMTOR3	0.000400398948956557	-0.0243700496874571	1	0.0648453617647393	-0.0444482012190653	1
LAMTOR4	2.11165519791742e-12	-0.0166081211172644	5.15560616571539e-08	0.544953089351167	0.020986694412338	1
LAMTOR5	1.55307751225666e-11	0.0799635634546001	3.79183874617463e-07	0.000143431003034938	0.139594834129858	1
LAP3	5.63799695318294e-10	0.266512735707595	1.37651695611961e-05	.	.	.
LAPTM4A	8.43076112431775e-10	0.0153434071847389	2.05837032850218e-05	0.0163193678427573	0.0952316656821409	1
LAPTM4B	6.04597447118399e-06	0.0716164163588477	0.147612466713957	.	.	.
LAPTM5	2.77665436854975e-11	-0.081082793971218	6.77920164081422e-07	1.0226002907889e-09	-0.240063794945184	2.49667860996109e-05
LARP1	6.8298754527342e-09	0.0705381131532978	0.000166751409178505	0.0251038600647817	0.129274936811839	1
LARP4	2.10728631440156e-06	0.0406077840661867	0.0514493953661141	.	.	.
LARP7	6.85786735200071e-09	0.125618775748254	0.000167434831399097	0.814728616462576	0.0480448900583766	1
LARS	4.35423456771375e-09	0.0903739326321811	0.000106308636970731	0.00135866048524998	0.20462579190065	1
LAS1L	0.000415633067505314	0.0301268697054284	1	0.0721267515584751	0.020148172314779	1
LASP1	0.00137193428672964	0.0497864602806747	1	.	.	.
LAT	1.61480555521023e-12	0.153907510229683	3.94254776304577e-08	0.548251628079965	-0.00130747010000554	1
LBH	7.04136815523693e-09	0.10606639613805	0.00017191500351011	0.150983374899471	0.180995619630539	1
LBR	4.66125766753134e-08	0.148291260222784	0.00113804605952778	0.0791178526250881	0.0987931092569013	1
LCK	1.32634612119801e-13	0.331253662602786	3.23827405490493e-09	0.0391999731587105	0.269264358990405	1
LCMT1	1.15956030912917e-15	0.099821402888253	2.83106649473888e-11	0.340580836442547	-0.01303790035712	1
LCOR	5.75822170100606e-06	-0.00351742532036331	0.140586982830063	0.446746916192247	0.0220105743740779	1
LCP1	1.89821976779578e-18	0.737972838696049	4.63450356307341e-14	0.00717430104427348	0.281234306315152	1
LCP2	2.282331445142e-09	0.049284239158128	5.5723122233142e-05	0.0122562093236321	-0.0589594674942903	1
LDHA	3.08238199006128e-07	0.287765584497709	0.00752563562873461	2.27458790783222e-11	0.338887447429296	5.55340637697236e-07
LDHB	0.967378775685523	-0.11256732957832	1	3.66892893241815e-10	-0.316577803879309	8.95768998849892e-06
LDLR	1.0614431276998e-11	0.199175365321315	2.59151339627907e-07	1.82112066490276e-07	0.165624678461358	0.00444626610336009
LDLRAP1	1.87103685681776e-13	0.0717915379723976	4.56813648592056e-09	0.0216792518992787	0.130686235119271	1
LEF1	3.06339157576614e-08	0.0912748729824866	0.000747927053223303	0.575984165958616	0.135563293199282	1
LENG1	2.02106563766193e-10	-0.117682239181362	4.93443175435159e-06	0.00602669443800971	-0.180156202969495	1
LENG8	1.18354145669957e-05	0.12996643927917	0.288961646653199	0.200670492767107	0.0480977837024802	1
LEPROT	1.63349667421709e-06	0.0217575060798893	0.0398818213010103	0.250645514702382	0.0498675425411469	1
LEPROTL1	8.13256154540848e-05	-0.042578176027078	1	1.00204941198656e-06	-0.12493485947243	0.0244650363936518
LETM1	3.18528838687248e-06	0.0477106986676473	0.0777688159654916	.	.	.
LETMD1	6.6167678627832e-08	-0.21375954253835	0.00161548387369852	0.53264185434239	0.0774555344023653	1
LGALS1	0.60415844893883	0.465555902193261	1	0.387436585569243	-0.113326858331287	1
LGALS3BP	7.60467672676661e-11	0.16177156116871	1.85668182284007e-06	0.192618043930154	0.043787720235035	1
LGALS8	0.000489015266486752	0.00937395324851564	1	0.0248753676734241	0.0775035337200166	1
LHPP	1.18183537942898e-06	0.0207342233764032	0.0288545107887585	.	.	.
LIMD2	2.94267609832639e-05	-0.185921097859572	0.718454369406388	0.259857561021022	-0.0949095410213756	1
LIMS1	1.93723443415487e-05	-0.0627057378448544	0.472975787098911	0.0414713378178597	0.0751823740900139	1
LIN7C	1.43166125197744e-05	0.0521729714224187	0.349540094670291	.	.	.
LINC00402	9.6197865376567e-09	0.0921069843482435	0.000234867088316888	.	.	.
LINC00476	1.96966448716291e-05	-0.0943918854111699	0.480893584540824	0.323459084202643	-0.105284363448674	1
LINC00493	0.128408154521376	0.474089136179775	1	0.609441843430775	0.443265555822317	1
LINC00623	4.7471040583042e-11	-0.261319731101305	1.15900545583497e-06	0.374075765793398	-0.165045956542552	1
LINC00649	2.6431179095178e-05	0.0879668296647287	0.645317237608772	0.776542536126267	0.139989074642959	1
LINC00657	0.142973347950535	0.321830419692216	1	0.615615231184861	0.423862258946435	1
LINC00667	2.35103531633371e-07	0.0440839509957794	0.00574005272482874	0.118173713212968	0.0657686743483664	1
LINC00861	1.6014188548914e-06	-0.0115484564045432	0.0390986413421735	0.000264551895908221	0.318363211515371	1
LINC00909	1.350879235877e-05	0.112026796712492	0.32981716543937	.	.	.
LINC00936	0.128408154521337	0.448921538983927	1	0.61795675581187	0.385681216538103	1
LINC00969	0.150549211060263	0.301631185665778	1	.	.	.
LINC01003	1.37194897830325e-07	-0.0545258542322531	0.00334961343052739	0.0644868430499817	-0.0577238921942389	1
LINC01089	6.35877594913463e-07	0.143616242376312	0.0155249514798122	8.51632497041124e-05	0.181098224718706	1
LINC01184	5.7971417779291e-09	0.0041681565691315	0.000141537216508139	0.166423472950952	0.0527148105807627	1
LINC01420	0.120132580113158	0.48691451336067	1	0.604062313785783	0.497431591670217	1
LINC01550	3.03986273224449e-09	0.0643087697112542	7.42182486077492e-05	0.0829003687757802	0.0910451210360518	1
LINC01588	.	.	.	0.0120720432316689	0.121504780944353	1
LINC01871	2.19892364651187e-08	-0.294359310340295	0.000536867208295873	0.870312008091206	-0.0156271775803683	1
LINC02001	2.41235508317786e-10	-0.193449132285639	5.88976493557874e-06	0.196436408274845	-0.146337816201872	1
LINC02273	1.24409264151153e-08	-0.153734984565296	0.00030374521842504	3.2104650089937e-06	-0.299539048255318	0.0783835031945812
LINC02446	4.37799354190883e-12	-0.454121531945076	1.06888712325704e-07	0.852946330319995	-0.361150267826343	1
LINC-PINT	0.129641946392602	0.395724670006688	1	0.616778339867451	0.37727002161766	1
LINS1	4.32128043976321e-07	0.174580051411472	0.0105504061936819	0.0113929793826693	0.0616815099903242	1
LIPA	5.02590821610414e-05	0.0298112856145228	1	.	.	.
LITAF	5.71192310600482e-08	0.207964003714511	0.00139456602633108	0.0485526489195634	-0.0714544371073338	1
LIX1L	0.000136133111694796	0.0390654509521163	1	0.223758501250487	0.0838069060776466	1
LLPH	7.66080839709034e-13	0.00967328217289676	1.87038637014961e-08	0.0870259485802747	0.000233191137581135	1
LMAN1	3.33452721557764e-13	0.11809876218912	8.1412481968328e-09	0.274097768172908	0.155734664667382	1
LMAN2	8.25334967364676e-10	0.138311212912392	2.01505532282086e-05	0.00416392478760488	0.0570218197892963	1
LMBR1L	3.49380719256696e-09	-0.0455944405900702	8.53013026065223e-05	0.13672274361704	-0.0612983994808654	1
LMBRD1	0.00225904651969898	-0.000563239031526941	1	0.374875812234303	-0.0376223138753641	1
LMF2	1.01020757247903e-06	0.0510169503518467	0.0246642178820755	.	.	.
LMO4	2.25987986789059e-08	0.0977431273468465	0.000551749669745487	0.945764578514462	0.0595605477664047	1
LNPEP	3.47769850572085e-08	0.159937832579891	0.000849080090171746	0.00681209132903155	0.227960121608534	1
LONP2	9.42674940356471e-09	-0.0864761999823591	0.000230154086688032	0.552947328059066	0.0285350470066255	1
LPAR2	1.07223805792047e-05	0.140834171911678	0.261786921841283	0.253688098835528	0.0743026395249703	1
LPGAT1	0.000371368733832771	0.0703718074831908	1	0.0197604077092654	0.0797349777409124	1
LPIN1	0.00261764895218799	0.0467545407010419	1	0.0570459045263197	0.0529739843141601	1
LPIN2	1.73467794072748e-09	0.0810396305746383	4.23521619228615e-05	0.0720519806091294	0.150155544150385	1
LPP	0.000522824230521203	0.0567101592530029	1	0.425085836547321	-0.0590871601493825	1
LPXN	2.00536981254752e-18	0.179290348414518	4.89611039733478e-14	0.0113486582491687	0.0238725337755701	1
LRBA	3.57821435642856e-05	-0.0349452314218701	0.873621035122032	0.189751825313094	0.0655767227913144	1
LRCH3	3.24100844869891e-05	0.0304692525284129	0.79129221274984	.	.	.
LRCH4	1.79171980143298e-13	0.0419780703035941	4.37448389519863e-09	0.0669015814407838	0.0523676764113769	1
LRP10	1.47230159203767e-06	0.0770377095651836	0.0359462433695997	0.112454402862684	0.121348230588862	1
LRPAP1	1.45961857553216e-10	0.209995387406452	3.56365875216176e-06	0.259521151540668	0.00384611979139815	1
LRPPRC	7.5039813459593e-11	0.117478704053214	1.83209704561596e-06	0.00534087839095539	0.0153905084020438	1
LRRC47	0.000515058289624197	0.0490835362095101	1	.	.	.
LRRC58	1.61569507267478e-08	0.0455867943433521	0.000394471951993547	0.0107943719913416	-0.0358413389937335	1
LRRC59	7.183197894458e-08	-0.0106020130332033	0.00175377776593192	.	.	.
LRRC75A	1.69217966521056e-05	0.134410178489858	0.413145665261158	0.396851403955928	0.116161155500899	1
LRRC8C	0.000637153599342704	0.00940544854145525	1	.	.	.
LRRFIP1	3.5534759166896e-06	0.0733807563391657	0.0867581145059766	0.000238065454749724	0.208075134550283	1
LRRFIP2	0.000465501514944701	0.0429105684837784	1	.	.	.
LRRN3	0.000734440018909459	-0.087100397191005	1	0.902689557981277	-0.0254850315229728	1
LSG1	1.70835879529053e-05	0.103969285144081	0.417095799870183	.	.	.
LSM1	5.2167045443542e-14	0.103201200526209	1.27365841450408e-09	0.000393372109805558	0.0592988586721596	1
LSM10	5.37899650527597e-12	0.0888017273445902	1.31328199676313e-07	0.106730620132544	0.0839654849295978	1
LSM12	1.75593430830718e-09	0.0580265905796722	4.28711361373197e-05	0.156645705156684	0.0505326283701998	1
LSM14A	2.60206488791284e-14	-0.0180196166523781	6.35294142383919e-10	0.119389964078096	0.0593537239726749	1
LSM2	8.46841560054735e-11	-0.120239129682465	2.06756366887364e-06	0.00995306020481038	0.0794766389119583	1
LSM3	3.46322055666749e-15	-0.00283133359534327	8.45545298910367e-11	0.0140823594156825	0.00684412395986644	1
LSM4	2.6913378745143e-15	0.019498283834998	6.57090142062668e-11	0.0365008680408027	0.0802650203371558	1
LSM5	8.73092489563595e-16	-0.0646144637298174	2.13165531326952e-11	0.0187110175581647	0.0886166695235346	1
LSM6	2.3708015272389e-14	0.0315544854902785	5.78831192875377e-10	5.93838739509271e-06	0.191855301754456	0.144985728251189
LSM7	3.19230945417306e-10	0.103456701707469	7.79402353236352e-06	0.00943423176947652	0.161465694352292	1
LSM8	2.9121854829713e-12	-0.00407333851404346	7.11010085667442e-08	0.0508385589404804	-0.119396322363665	1
LSP1	8.18708022892585e-07	0.0625315136639644	0.0199887563789225	1.94653471182472e-05	-0.28509783196088	0.475246449892006
LSR	3.83011961687893e-08	0.0892869953315592	0.000935123704460992	0.650567064880424	-0.0300990791800427	1
LST1	0.00338284882098934	-0.0045654915584093	1	0.0124119978403259	0.0473760794606074	1
LTA	.	.	.	0.0649810781037895	0.135028880399	1
LTA4H	3.25645408783306e-14	-0.0362895389643149	7.95063265544441e-10	0.607043127093995	-0.0313310097334002	1
LTB	1.10353151809492e-11	0.411487835049952	2.69427220142876e-07	9.56837766975639e-08	0.513810332056584	0.00233611940807102
LTBP3	1.04233408237231e-11	0.00029599921503537	2.544858662112e-07	0.991080835262857	0.0191731741643802	1
LTN1	1.73214601034125e-06	0.0532509633007776	0.0422903448424817	0.237679740379733	0.0802853002461055	1
LTV1	6.5689596359244e-07	0.0106086521834752	0.0160381149511094	.	.	.
LUC7L	2.73197682641205e-11	0.0720418920727369	6.67012142168502e-07	0.169245466914654	0.0596541550502603	1
LUC7L2	6.89416299202337e-08	-0.0356468762642146	0.00168320989450251	0.0368916996661135	-0.0294888003928118	1
LUC7L3	1.9259074188089e-15	0.146515416575761	4.70210296302194e-11	0.556474345443647	0.202676889227001	1
LUZP1	8.73494546276629e-08	0.174499660867802	0.00213263693473439	.	.	.
LY6E	3.38598776027798e-16	0.74235803210683	8.26688911671869e-12	0.18321011446898	-0.00372255589167292	1
LY9	8.64246325986343e-07	0.0251440166848041	0.0211005740489566	0.133849185517978	0.1419771843232	1
LYAR	2.82492022713788e-11	0.2453479105892	6.89704273455714e-07	0.107242678748647	0.100055538789332	1
LYPLA1	3.40227405953064e-12	0.0323718813776294	8.30665211634406e-08	0.0821133352862006	0.0758531211388798	1
LYPLA2	2.22389053498047e-11	0.112718465306688	5.42962874115481e-07	0.0874941590674351	0.0135834333960173	1
LYRM1	1.53362070650348e-06	0.00250866359506691	0.0374433495492825	0.303350764414866	0.0597894826443571	1
LYRM2	3.49566878921763e-05	0.0508393917723591	0.853467534887485	0.0289875898902263	0.101540021440412	1
LYRM4	1.41786951951084e-10	0.0210091419622709	3.46172843188572e-06	0.0191635036531962	0.0228698299366707	1
LYRM7	7.97644535872338e-08	-0.0134759041787555	0.00194744913433231	0.0786176752186311	0.0410318559814098	1
LYRM9	0.00028449414918509	-0.102244770567903	1	0.000511197849187828	-0.166236768759518	1
LYSMD2	3.39049566606115e-09	0.00740974334375422	8.27789516868831e-05	0.256232097361365	0.108569993324499	1
LYST	4.93107747828953e-05	0.117360705029238	1	0.0238204018566644	0.0722339527737199	1
LZIC	5.5499433065097e-06	0.0604834925193344	0.135501865828434	0.11654406781535	-0.0521537109218945	1
M6PR	3.64080121710592e-22	0.249960119673561	8.88901617156409e-18	0.0145147680805129	0.122580416614535	1
MACF1	1.11336864203653e-05	0.0998086131980563	0.271828953953218	0.0107207551389898	0.188516173895769	1
MAD1L1	0.00070196623397597	0.172043836608782	1	0.279730904176777	0.142108247511798	1
MAD2L1	6.51036166696123e-08	-0.0758815167119432	0.00158950480098858	.	.	.
MAD2L2	1.27974559250546e-08	0.0761385681290994	0.000312449886410208	0.220915497210823	-0.0116010453044857	1
MAEA	6.29080939185431e-06	0.121438074691024	0.153590111302123	.	.	.
MAF1	5.30076707053373e-18	0.0442934603891125	1.29418228027081e-13	0.940376851222169	0.0312357192443918	1
MAFF	3.44466822077829e-06	0.102159577668474	0.0841015746103019	0.00510906639132811	0.0392397553096908	1
MAGED1	6.72286624595441e-06	0.0270432526640887	0.164138779394977	.	.	.
MAGED2	6.99579814428041e-09	0.0622680014134891	0.000170802411692606	0.584876387370515	0.0907884188734792	1
MAGEF1	4.4531394779774e-05	-0.0120413427409239	1	.	.	.
MAGEH1	0.000521836541160629	-0.0836250645651284	1	0.245957474327086	-0.00686138079388049	1
MAGOH	4.40348161062076e-16	0.116681380755099	1.07511003523306e-11	0.00949745890386371	0.0894968869218992	1
MAGOHB	8.45851791669954e-13	-0.0683789534245382	2.06514714936219e-08	0.449027771929308	0.0164626652920773	1
MAGT1	1.56792534609066e-08	0.00120194509839217	0.000382808973248035	0.117893073257419	0.0522779819253224	1
MAL	0.000121587700276514	0.140201790526413	1	0.106613985091649	0.160367842056077	1
MALSU1	6.95535607059652e-16	-0.12637942702869	1.69815018463614e-11	0.218445449821966	0.0758196992220312	1
MALT1	0.000384113072684681	-0.018232507066069	1	0.133302307612947	-0.0659479658493717	1
MAML2	5.74283113794099e-13	0.102864625813292	1.40211222232829e-08	0.166140751551047	0.150983634034311	1
MAN1A2	7.24715538684881e-09	0.0933433182029043	0.000176939298769914	0.13782309383878	0.167072631813173	1
MAN2A1	4.87211765224649e-05	-0.0354327584226735	1	0.233178381424577	0.0877542170732266	1
MANF	2.53039461286634e-06	0.0515285292835508	0.0617795844731317	0.22027901542795	0.068959966452233	1
MAP1LC3B	2.49303875856694e-21	0.256522417737804	6.08675412904117e-17	0.0300450764661543	0.0276326837865949	1
MAP2K1	6.07648712787445e-09	0.0398469114399232	0.000148357433227055	0.0180980271510742	0.0692220845603444	1
MAP2K2	1.8483394694947e-16	0.14980812194154	4.51272081477131e-12	0.0172001566971332	0.168340865042822	1
MAP2K3	6.40814139341074e-14	0.103093317722528	1.56454772120123e-09	0.0103267141392837	0.116140430978361	1
MAP2K7	1.52924111974578e-08	0.0495193230941135	0.000373364219385931	0.0899473905473732	0.0829967957905645	1
MAP3K13	0.000209046200530046	-0.0251018754870426	1	0.143995300057778	0.00875340062671065	1
MAP3K2	4.38605192171373e-09	0.0854034803591156	0.000107085457668641	0.0584958413989687	-0.0890377241513873	1
MAP3K3	5.08162450883852e-05	0.0602507251467338	1	.	.	.
MAP3K4	0.000529398838823335	0.072494991031589	1	.	.	.
MAP4	6.99202898978018e-09	0.167657766411074	0.000170710387785483	0.000187738778130532	0.158224664746537	1
MAP4K1	0.00619907077284596	0.0626482622685046	1	.	.	.
MAP4K2	3.19370822184495e-05	-0.0322379043457742	0.779743862363446	.	.	.
MAP4K4	1.06159140288655e-09	0.052819813297632	2.59187541014752e-05	0.0828267654406546	0.0708262538265033	1
MAP4K5	0.112576642303604	0.0727605366296115	1	.	.	.
MAP7D1	5.78433117335176e-10	-0.0785881707453686	1.41224445597383e-05	0.0716391184868645	0.0157010766235197	1
MAP9	1.29153375307403e-09	0.0663996553022497	3.15327965813024e-05	0.497979971829086	-0.0549150590587703	1
MAPK1	0.000126470815254803	0.105188978578563	1	0.685557576930759	0.102817779953231	1
MAPK13	1.04885692460682e-06	-0.00968375113569692	0.0256078418142755	0.36793751433622	0.00405641270825566	1
MAPK1IP1L	1.08869846727686e-11	-0.0212211424126816	2.65805730785646e-07	0.635556542201916	-0.0979073821779644	1
MAPK8	1.07012106194104e-05	-0.0320924681527243	0.261270057272904	0.61314587240224	0.0470581526866226	1
MAPK9	1.4573343393973e-07	0.0465391862500614	0.0035580817896385	.	.	.
MAPKAP1	4.67106938647163e-09	0.175938331547653	0.000114044159070705	0.0403434840613398	0.07589538928151	1
MAPKAPK2	3.72954927841185e-06	0.0507151508301839	0.0910569456324253	.	.	.
MAPKAPK3	3.24801651947593e-07	-0.0113040626641021	0.00793003233230049	.	.	.
MAPKAPK5	2.33397287553868e-10	0.106012866312457	5.69839477562769e-06	0.675201964332678	0.0698537299365343	1
MAPKAPK5-AS1	9.0035700389266e-09	-0.0887154783537439	0.000219822162500393	0.0132369103986707	0.103283791334866	1
MAPRE1	5.81113382283216e-14	0.0504701208628191	1.41878832284447e-09	0.0331857967185675	-0.0407776635056258	1
MAPRE2	6.64930431314163e-10	0.0831272407362756	1.62342764805353e-05	0.558790807826877	-0.0322729279695276	1
MARCH2	6.89086847138212e-07	-0.0768604008448685	0.0168240553728794	.	.	.
MARCH5	1.81404284237797e-06	-0.00867466776163656	0.0442898559966581	0.0258378600103474	0.0290214577008893	1
MARCH6	4.48293596699199e-13	0.0207476282806947	1.09450881634109e-08	0.121002684570302	-0.0487405548260834	1
MARCH7	7.24274954155622e-09	0.107562377218161	0.000176831730057095	0.00839126843721786	0.171748266863921	1
MARCH8	0.00262106161304116	0.0602539282212741	1	0.0546755643001817	0.110619114658575	1
MARCH9	2.6019930322771e-07	0.0489612990559851	0.00635276598830453	0.186859520957956	-0.0357442218298284	1
MARCKSL1	1.68243625803898e-05	-0.0319338513061797	0.410766812400217	0.000762133833933635	-0.126863840583705	1
MARF1	8.58733514526724e-07	-0.141242591712951	0.02096597875717	.	.	.
MARK2	4.84103131713334e-07	0.106846052200582	0.011819377960781	.	.	.
MARK3	2.79092571635283e-09	0.0108333527236116	6.81404513647544e-05	0.826555887114137	0.0460326598759248	1
MAT2A	4.25491339774727e-08	0.0421226062325378	0.00103883710606	0.0241466355041612	0.0569422847842205	1
MAT2B	3.39410598297596e-08	-0.0394949720736737	0.00082867097574358	0.0245429873270933	0.0673010848753323	1
MATK	6.05457165042706e-16	-0.046660860322045	1.47822366845177e-11	0.0327543572727107	0.0357920899716792	1
MATR3.1	1.3002078082762e-07	0.114824328970926	0.00317445736390634	0.00571335692080923	-0.0521987479407943	1
MAVS	2.45650243984936e-06	0.00798888002602247	0.0599755070689221	.	.	.
MAX	4.42948827062104e-09	-0.0832392897435027	0.000108145956127213	0.0166792209914415	-0.121699040562601	1
MAZ	7.17279996233613e-10	0.185524024214398	1.75123911080437e-05	0.159972781697042	0.0612100588415876	1
MBD2	2.17030648304787e-10	0.094212744947557	5.29880327836137e-06	0.234102049996955	0.0245456845601008	1
MBD3	3.51175704192628e-06	0.0117966932644377	0.0857395481786301	.	.	.
MBD4	7.2279352460689e-08	-0.0694691397518129	0.00176470039032772	0.336702573881682	0.0212960661404299	1
MBD5	7.93540852952852e-09	-0.225471940142677	0.000193742999248439	0.291761569693611	-0.0725548945879106	1
MBIP	0.000317617943113158	-0.0165100503325347	1	0.463622912259922	0.00718383039899465	1
MBNL1	7.07705258070374e-09	0.0244820623793185	0.000172786238757882	0.0119907632766986	0.143370861847	1
MBP	3.48426956726028e-08	0.191831927273216	0.000850684414846597	0.0167709763678678	0.206139702791836	1
MBTPS1	2.97620770342318e-08	0.0641309199743172	0.00072664111079077	0.0568978925252897	0.115664013479818	1
MCCC2	4.81682968651952e-06	0.0237746716718121	0.117602896796374	.	.	.
MCFD2	7.45498945208742e-05	0.0595158768191166	1	.	.	.
MCL1	1.36465710448715e-06	0.00639964325439291	0.0333181032060539	0.844756499140064	-0.052726545649622	1
MCM3	2.09905013641964e-09	0.038334449533746	5.12483090806855e-05	.	.	.
MCPH1	6.62828275346501e-06	-0.0261826970441862	0.161829523425848	0.677464881001808	0.0507943102433925	1
MCRIP1	2.33928849412492e-12	-0.172815986116672	5.71137285840599e-08	0.0137752884185532	-0.185677621146622	1
MCRIP2	4.60424563474004e-09	-0.105806936894764	0.000112412657172178	0.93218982186273	-0.0924369929700063	1
MCTS1	3.92917502771882e-14	-0.110816756568427	9.59308083017549e-10	0.069877661275365	0.043329033313054	1
MCUB	1.26655713692865e-17	-0.471707122002032	3.0922992498113e-13	1.82741361206971e-05	-0.542384543462136	0.446163033386819
MCUR1	1.5789953519454e-08	0.0874711698959714	0.000385511715177469	.	.	.
MDFIC	5.54171598727064e-09	0.133430993471987	0.000135300995829213	0.248577098943199	0.0199785418942387	1
MDH1	1.10504415555028e-07	0.070563977749175	0.00269796530577602	0.00741936510190238	0.031844400164178	1
MDH2	6.42894322030884e-08	0.11350126528682	0.0015696264872384	0.0554522269228678	-0.140185579984634	1
MDM2	9.31215801529594e-09	0.0875068157464612	0.00022735633794345	0.478064134639076	0.0472130649737166	1
MDM4	3.44147316792559e-06	-0.109694026691014	0.0840235673949032	0.990115879254551	0.107373535386153	1
MDN1	1.19687344384683e-06	0.0385042766388799	0.0292216651315203	0.0140149608137725	0.111535633846811	1
ME2	9.96413747415218e-11	0.20502388043353	2.43274416431425e-06	0.949190387192607	0.0187360305992524	1
MEA1	6.80404393203896e-10	0.0227262064755407	1.66120732600731e-05	0.0518861678138205	-0.0469135349537106	1
MEAF6	8.63963848884952e-07	0.0899595481420165	0.0210936773705261	0.0646258079479442	-0.0316091831237876	1
MECP2	0.00336525253959448	0.0273396878896275	1	0.102609849106366	0.0265802134705778	1
MED1	0.000149364330833276	-0.00431710883823852	1	.	.	.
MED10	2.39643688923386e-09	-0.0545601624009866	5.85090066506446e-05	0.256016571501966	-0.128175900540295	1
MED11	5.46285968696915e-07	-0.0119946841303165	0.0133375719257352	0.636872737734361	0.0729864723590533	1
MED13	0.00154286064435504	0.00212963169001401	1	0.189012601478999	0.0318311666130813	1
MED13L	1.32428181192976e-05	0.0328790650432896	0.323323404382651	0.679601471936359	0.00996859326655214	1
MED15	7.04639559491743e-06	0.0816360149247647	0.172037748449909	0.43950935078837	0.040806802411314	1
MED16	5.58445741136298e-08	0.149314650711244	0.00136344527698427	0.00977203262124038	0.0615111242475732	1
MED17	2.38481489111329e-07	0.128768689347818	0.0058225255566531	0.000383907180926821	0.211120357940962	1
MED19	7.26239988022041e-06	-0.00548850541095558	0.177311493075581	0.470839851538039	-0.0283924492660268	1
MED21	1.01449123307824e-05	-0.159200025272747	0.247688034556052	0.0432821949777825	-0.0545432620415753	1
MED23	0.000411720398498626	0.0139839434869183	1	0.119358825516602	0.0652635930929313	1
MED27	6.97605262225907e-06	0.0211021607895471	0.170320324772455	0.043429649665974	-0.0617804029261907	1
MED28	3.77754463736812e-10	-0.0457110111929336	9.22287523213427e-06	0.0261109430961979	-0.126664978164259	1
MED29	6.42974532201766e-09	-0.0256416622211764	0.000156982232037061	.	.	.
MED30	2.24702552815642e-15	0.00448689677951608	5.48611282699389e-11	0.409820643659185	-0.0472991651652458	1
MED4	4.69710229134647e-16	0.0238914069838716	1.14679752443224e-11	0.109769390106809	-0.00429139725628958	1
MED6	1.84691978863319e-13	-0.135063844300631	4.50925466394795e-09	0.725367059318356	0.0372469568566559	1
MED9	2.37521840286126e-08	0.0522334734037654	0.000579909573058576	.	.	.
MEF2A	6.48729662267353e-07	-0.000735972052744172	0.0158387347042574	0.136700204503818	0.0104880103230614	1
MEI1	.	.	.	0.109575518085628	-0.0491871801417079	1
MEPCE	1.64127895023945e-06	0.103343987605116	0.0400718255700962	.	.	.
MESD	3.43513473572935e-06	-0.139241010806984	0.083868814572832	0.986330937508229	-0.0935260899842723	1
METAP2	7.50063258802794e-08	0.113066299429487	0.00183127944636702	0.00554172661236227	-0.00924667716113414	1
METRN	2.26457992631586e-09	0.117371265315326	5.52897189010018e-05	0.0759108836751662	0.0313613208502005	1
METTL16	4.32987835242055e-05	0.0272379507651827	1	0.187370780996712	0.0808608186369348	1
METTL17	5.79113361147479e-09	-0.0131145411977833	0.000141390527124157	0.206599151975583	-0.0707400982689743	1
METTL21A	3.06384235333772e-11	-0.0867240277727392	7.48037110567405e-07	0.225088525183649	0.104144086917409	1
METTL23	7.94860606710348e-17	0.081269754271124	1.94065217128331e-12	4.2094022658775e-05	0.263652157349963	1
METTL26	2.86172217271327e-10	-0.187222646771193	6.98689468467946e-06	0.117806757279219	-0.133219816378862	1
METTL2B	0.000865596688048007	0.0613688611039449	1	0.00335440537023669	0.173506276892137	1
METTL4	0.0175170219531656	0.0103000100708808	1	0.00745437374919719	0.112153850294623	1
METTL5	5.80555925922173e-16	0.0921018427001578	1.41742729313899e-11	0.49001059438173	-0.0131661176661344	1
METTL9	1.19130963497884e-16	0.113609776928948	2.90858247380083e-12	0.198454439877681	0.0354838874520365	1
MEX3C	0.000535550920399078	0.00159420662318749	1	.	.	.
MFF	3.01745333259755e-12	0.0344241436793626	7.36711231153691e-08	0.0431188876255719	0.115138224185608	1
MFNG	5.29018979476766e-15	0.0701589801647573	1.29159983839252e-10	0.0144680653737183	0.0935904846870872	1
MFSD10	2.00221840975513e-06	0.0668310797577576	0.0488841624741715	0.0714965901665047	0.0242464641277202	1
MFSD11	7.35577891140619e-05	0.0319206830262589	1	0.0124224239391768	0.0489542177502146	1
MFSD12	8.98925507166867e-09	0.101549376363245	0.000219472662574791	0.25055917307285	0.174948365676383	1
MFSD14A	2.7820330052329e-05	0.187500484528367	0.679233358227613	.	.	.
MFSD14C	1.36722418618176e-08	-0.0644246257217833	0.000333807785056276	0.134126680075328	0.0133571490055115	1
MGA	0.000257851019267759	0.011606318132567	1	.	.	.
MGAT1	0.00218042994083793	0.0996382271726894	1	0.119449460421683	0.115161972087815	1
MGAT4A	4.09926865508533e-13	-0.19888372694597	1.00083644213908e-08	0.266532164140709	-0.0804590193343733	1
MGAT4B	2.23131610662187e-07	0.0604397163386093	0.00544775827431729	.	.	.
MGEA5	0.155498295339103	0.264993202427733	1	0.613896686663035	0.40798676286516	1
MGMT	6.4009231567862e-16	-0.0259212747487214	1.56278538872935e-11	0.212936613647557	0.0105519551822424	1
MGST3	2.97452836721179e-15	0.167103058237811	7.2623110085476e-11	0.0281188648352879	0.11178289940873	1
MHENCR	3.14638785898129e-09	-0.316481728640508	7.68190595770281e-05	0.340746743967097	-0.233772491222934	1
MIA2	3.132242596023e-11	-0.109685658018386	7.64737029819016e-07	.	.	.
MIA3	9.08556171599556e-10	0.14811679175987	2.21823989296032e-05	0.240958034763824	0.109160750343607	1
MIB2	3.69226740877874e-06	0.0206700370321501	0.090146708785333	0.00270365520696595	0.00186815571130639	1
MICU2	1.12865005427843e-08	0.101225838373193	0.000275559910752078	0.0934959332163467	-0.00753471639421838	1
MIDN	4.6986846331788e-12	-0.351443306977479	1.1471838531906e-07	0.000224397507662521	-0.27526503193726	1
MIEF1	0.000284686640267622	0.111353134259839	1	.	.	.
MIEN1	1.48071954544142e-15	0.135835568612949	3.61517677019522e-11	0.380770606350403	0.087993073969879	1
MIER1	1.3085828197855e-12	0.0451090913123677	3.1949049545063e-08	0.0229653963684901	-0.0220975797797847	1
MIF	1.70803616900106e-13	0.238814889701197	4.17017030661608e-09	0.000197133270342723	0.053868500321455	1
MIF4GD	1.36886281802734e-15	0.075458352478557	3.34207857021376e-11	0.0024045421140434	-0.0141138100541997	1
MIGA1	4.1024389186438e-06	-0.0753346307589431	0.100161046198688	.	.	.
MINOS1	1.60598009359876e-09	0.0589208687313165	3.92100039852137e-05	0.0187956376206303	0.129952471221697	1
MIR29B2CHG	.	.	.	0.00182261411647189	-0.179880060673891	1
MIR762HG	7.32254616130945e-08	-0.0694357572133871	0.0017877996452837	0.00892549757827562	-0.0648605866314807	1
MIS18BP1	2.68638092822083e-05	0.0735027876228337	0.655879903625116	0.610784031882358	-0.0098805409801998	1
MITD1	5.0674219852185e-07	0.049101078589817	0.012372110776911	0.652802867158066	0.172575167307152	1
MKLN1	2.20781511476286e-06	0.109488668638909	0.0539038060269352	0.26227650768336	0.0700492666369828	1
MKNK2	5.71140435994658e-06	0.121353413908389	0.139443937448096	0.0478163585770155	0.0949162151584253	1
MKRN1	6.6027573543561e-08	0.0128354049900359	0.00161206320806604	0.630543786389237	0.0663268808715945	1
MLEC	3.82395464275549e-08	0.0301810362846614	0.000933618526028752	.	.	.
MLF2	1.20166894968014e-14	0.0580057166310441	2.93387474064407e-10	0.110290274497463	-0.0631474767345986	1
MLLT10	0.00886562309269624	-0.00971470259705987	1	0.230517514868277	-0.0496479540622317	1
MLLT3	1.7411418088035e-09	0.129380420609316	4.25099772619374e-05	4.76052053442694e-06	0.251902136558017	0.116228108848034
MLLT6	1.19293572702226e-09	0.0909269506540153	2.91255257752486e-05	0.121592571369497	0.158481644686077	1
MLX	2.66611126293349e-06	0.0706322602355103	0.0650931064845212	0.304730481890183	0.10905988179498	1
MLXIP	1.5419711314175e-07	-0.036451456997396	0.00376472251735583	0.0308059518086741	0.0121500047575478	1
MMAB	0.00970587259494404	0.0565963517583561	1	.	.	.
MMADHC	8.34372133969676e-10	-0.0614549863852739	2.03711956508696e-05	0.0199100593056656	-0.0447638324775341	1
MMD	3.4239820266951e-08	0.163865907738249	0.00083596521181761	0.142184401912708	0.0841331846528733	1
MMGT1	2.71301248667157e-07	0.0773505756777351	0.00662381998620865	0.0944087459365422	-0.000557697294690823	1
MMP24-AS1	.	.	.	0.629495521839045	0.24923158646265	1
MMP24OS	9.50137071734184e-09	-0.256282567971958	0.000231975966063901	0.215460796465405	-0.220154888972076	1
MNAT1	9.91146831601145e-07	-0.00702642739572312	0.024198849893542	0.202836588440165	-0.00122773013786714	1
MOAP1	8.6823130451418e-09	-0.111944599409772	0.000211978672997137	0.0295239056080542	0.0065888950395942	1
MOB1A	2.32826967288857e-10	0.144819045727091	5.68447040635745e-06	0.115189342935869	0.111430944311655	1
MOB2	3.89643117532351e-09	0.0317544973404305	9.51313671455235e-05	0.0818681355221202	0.0952441447668601	1
MOB4	4.64144514851228e-08	-0.163114435298344	0.00113320883300927	0.437727477060895	-0.0275222268141498	1
MOCS2	1.21496412415616e-06	-0.0475147036918697	0.0296633490912726	0.00454389844284948	0.0348326199298623	1
MON1B	1.37723147115687e-05	0.0604823280213788	0.33625106368295	.	.	.
MON2	0.00210065167070516	0.0812321743186976	1	0.027420026033632	0.0760790534158858	1
MORC3	7.22037393738952e-05	0.0549010230915944	1	0.0885345739521174	-0.00519857929084389	1
MORF4L1	3.09835323140222e-09	0.124175709607976	7.56462941446851e-05	0.0631939201924896	-0.0899944195379354	1
MORF4L2	9.22699464618244e-06	0.0683479792707256	0.225277074286544	0.328577104047672	0.067982938946145	1
MPC1	1.65163728080646e-14	0.0124398066726296	4.03247242108896e-10	0.195366714130119	-0.0454099353572856	1
MPC2	1.44937039340217e-12	0.0515369643450163	3.53863781549141e-08	0.0208298142788083	0.0217424572332711	1
MPDU1	1.74194535513303e-07	0.0632587479087185	0.0042529595845573	.	.	.
MPG	1.66601649035304e-15	0.130222354112041	4.06757926119694e-11	0.000278524955565668	0.0923699445426971	1
MPHOSPH10	5.83463872660214e-07	-0.00290789932052493	0.0142452704509991	0.517928745036159	0.0152166825242884	1
MPHOSPH6	1.15081434728092e-07	0.0836160925046052	0.00280971322888637	0.0161376974725499	0.11055318974279	1
MPHOSPH8	1.20788420566732e-06	-0.0418988468049848	0.0294904928813675	0.429552162034851	0.286551433971707	1
MPHOSPH9	4.34050274685025e-15	0.134776923492943	1.05973374564349e-10	0.164988079475365	0.150431228977669	1
MPI	1.61440029708655e-11	0.0443551954343723	3.94155832533682e-07	0.69439164277688	0.00725847395239515	1
MPLKIP	1.22055047159245e-12	-0.0322346076281515	2.97997397639297e-08	0.0160698907724747	0.0622504177157778	1
MPP6	1.18037872574558e-08	-0.030764557350572	0.000288189465890784	0.328913366765386	0.018455889052832	1
MPRIP	1.34851140619305e-07	0.0867848628791736	0.00329239059822033	0.0172872076339897	0.0851992343227756	1
MPV17	0.00012777522001304	0.0308570241997347	1	0.000378437632108964	0.0668321021794897	1
MRFAP1	1.18654086855721e-10	-0.0213585645896819	2.89693953058244e-06	0.281837037746759	-0.0247883561969633	1
MRGBP	9.29070667383868e-05	-0.0460166797875663	1	.	.	.
MRM3	.	.	.	0.896141112250995	-0.0852884032163665	1
MRPL1	2.31831665860056e-08	0.0199663234397499	0.000566017012197326	0.00797486527500418	0.0719619277841895	1
MRPL10	1.71992184894664e-09	0.145135856288965	4.19918919420323e-05	.	.	.
MRPL11	2.14748778401604e-10	0.0962771585176182	5.24309142467516e-06	0.741482370610673	-0.00170790371679963	1
MRPL12	2.20877705304584e-08	0.0316510997968928	0.000539272917501142	0.0303818075439383	0.0869987584679913	1
MRPL13	7.97009585654765e-08	-0.0359005896610992	0.00194589890337611	0.0584524039709918	0.0360824414828573	1
MRPL14	9.21385358844619e-17	-0.0366021575814542	2.24956235361914e-12	0.0580662188842746	0.0239468678307421	1
MRPL15	2.59599391220924e-07	0.0202093337223782	0.00633811913665885	.	.	.
MRPL16	6.31155050362763e-11	0.00189715425618758	1.54096505546069e-06	0.00463465449549106	0.0479151508104773	1
MRPL17	0.00136396236270583	-0.0856710239170829	1	.	.	.
MRPL18	5.51557823607777e-13	-0.104276219812587	1.34662842633839e-08	0.000581830689458113	0.0777824672019008	1
MRPL19	3.33747394166637e-12	0.166023155130168	8.14844262857843e-08	0.0167936838291945	0.0651283074236091	1
MRPL2	1.38754628247726e-06	0.0273143467121769	0.0338769424866822	0.464933838112008	-0.0500022534870474	1
MRPL20	4.68655158025235e-09	0.196683560658313	0.000114422156831861	0.00280199979544498	0.241765677264027	1
MRPL21	1.99329756476218e-11	0.0944269952816896	4.86663600436686e-07	0.0137066364040641	0.0599646842194814	1
MRPL22	2.49637579803945e-10	-0.106864211109401	6.09490151091332e-06	0.0345949783321262	0.0356539969020332	1
MRPL23	2.59311227799016e-18	0.0624359301027504	6.33108362671298e-14	1.63747545105164e-05	-0.00392332071202839	0.399789631374257
MRPL24	9.18943898608498e-13	0.109148594383011	2.24360152845265e-08	0.892459243801605	0.0234220382043894	1
MRPL27	4.52223479649768e-15	-0.00222535480676281	1.10410362556491e-10	.	.	.
MRPL28	7.57955778837747e-15	0.0701850762972959	1.85054903403236e-10	0.0778481268708249	-0.0280203278400695	1
MRPL3	5.28303689345187e-13	0.11053518843963	1.28985345753627e-08	0.209447425108446	0.0532103735789685	1
MRPL32	1.4394304298766e-08	0.030261866646053	0.000351436939454372	0.220564476577453	0.0260041146833448	1
MRPL33	2.39661940189097e-14	-0.0412801598787167	5.85134626971679e-10	0.0169775543993132	0.0967828626346865	1
MRPL34	5.87946908425107e-13	0.0608438557161337	1.4354723769199e-08	0.000391716195390956	0.0779566657133051	1
MRPL35	7.84085014228307e-06	0.00693360805304105	0.191434356223841	.	.	.
MRPL36	2.31719608767311e-09	-0.085812258103533	5.6574342480539e-05	0.00153336845821406	0.0923672670759261	1
MRPL37	7.92030983756177e-10	0.00805628309522949	1.93374364684071e-05	0.00188014480187072	-0.0162666398398404	1
MRPL4	1.65833958270138e-08	0.0600410642280745	0.000404883609116542	0.000317609452544611	0.0993576227895889	1
MRPL40	2.752520904586e-15	-0.00390177298284267	6.72027978854673e-11	0.00327759017694198	0.122735502659864	1
MRPL41	9.41867694135272e-15	0.234161554676755	2.29956997523127e-10	0.000699669986571921	0.20224633309133	1
MRPL42	6.64603728173193e-12	0.0411611396224854	1.62263000233485e-07	0.0413665482182947	0.0656535497005109	1
MRPL43	2.90336847987032e-10	0.118180271788358	7.08857414360339e-06	0.133758427507012	0.0286894316625794	1
MRPL44	8.17359643254162e-08	-0.0226807522657242	0.00199558356900504	0.0235907972913201	-0.0410782713770407	1
MRPL45	5.11139295451469e-08	0.036362599076995	0.00124794658984476	0.0283143082082068	-0.0146207887956649	1
MRPL47	3.01317950646191e-14	0.084533231378032	7.35667776502675e-10	0.000603819647176747	0.0618888532545135	1
MRPL48	0.000589209968953233	-0.010522761871441	1	0.123534413294513	0.00320813700958206	1
MRPL50	2.33164781329434e-07	-0.0642598794888698	0.00569271813615813	0.137770213975314	0.0336375498440992	1
MRPL51	1.785328054271e-12	0.0428858082598894	4.35887844450265e-08	0.00799789360040536	0.128825052135135	1
MRPL52	4.26699446604895e-13	0.0891442801463179	1.04178669888585e-08	0.00104573037518603	0.204405585151164	1
MRPL54	2.56966104606979e-09	0.189053639394859	6.2738274439794e-05	0.00120001747859389	0.0869417538889754	1
MRPL55	5.34219293927282e-15	-0.104075512362491	1.30429640612346e-10	0.0228950066979034	0.0130692886570782	1
MRPL57	3.79055642599807e-18	0.0261927266806754	9.2546435140743e-14	0.0177127202813069	0.138642140056557	1
MRPL9	8.09058746649188e-11	0.054203715374536	1.97531692994399e-06	0.0494378776375081	0.130482299615518	1
MRPS10	9.79339091913342e-07	0.0632015655398039	0.0239105639290642	0.00930666958178975	0.0945893634348189	1
MRPS11	3.31987185805518e-11	0.0768063738139963	8.10546714144172e-07	0.00485718697146073	-0.0330507188677815	1
MRPS12	2.83640586308738e-15	0.196733952642117	6.92508491472784e-11	0.00935686142981724	0.0683981645661498	1
MRPS15	3.66325617765237e-13	0.0972824944997055	8.94383995773826e-09	0.113550472075509	0.0245386104527157	1
MRPS16	1.00489539327373e-12	0.158081446046468	2.45345210267782e-08	0.00498468148142916	0.0537164416916044	1
MRPS18A	5.23982872965745e-11	0.0523833390367992	1.27930418434587e-06	.	.	.
MRPS18B	5.97894768998855e-14	-0.0345960895745462	1.45976007851071e-09	0.52830855685052	0.0115037909563619	1
MRPS18C	7.73398503527127e-14	-0.0158452087703699	1.88825244636148e-09	0.0152332550361238	0.110527809088215	1
MRPS2	5.90269438546059e-08	0.0567147810241612	0.0014411428342102	0.0278275672255747	0.0225664473469119	1
MRPS21	1.45812942335347e-11	0.0206259090728538	3.5600229871175e-07	0.199298102512387	-0.0063121493598437	1
MRPS22	2.85371572593957e-05	0.0926385209445404	0.696734694488145	.	.	.
MRPS23	8.84328760550307e-11	0.0145341209288992	2.15908866888357e-06	0.293666989762562	0.00164093223010203	1
MRPS25	3.33248054761358e-13	0.0767431223124914	8.13625125699856e-09	0.014003705068652	0.0470824075428126	1
MRPS26	2.79175084821555e-17	0.094983828940521	6.81605969591827e-13	0.0122523244418648	0.190031105725	1
MRPS27	3.45174570889016e-11	-0.0126511945976747	8.42743714825533e-07	.	.	.
MRPS30	1.42022444515499e-13	-0.0255876872839561	3.4674779828459e-09	0.000330016984424525	-0.156497489210144	1
MRPS31	3.23182156287821e-05	-0.0276646473869979	0.789049234576716	0.00484147593604709	0.157404614979834	1
MRPS33	5.38414464385802e-09	0.0225262046249781	0.000131453891479793	0.0202229972119492	0.110937252018334	1
MRPS34	1.34530589526316e-11	0.195202380373932	3.28456434328499e-07	0.000307145354085953	0.120446492382649	1
MRPS35	4.33030656793799e-10	0.0770138615408305	1.05724434856206e-05	0.553415812610617	0.033149725622467	1
MRPS36	3.98980465968726e-14	0.0340665509476538	9.74110807662643e-10	0.00961447118828943	0.0655954848461131	1
MRPS5	3.55904927291039e-16	0.099876713939948	8.68941879981072e-12	0.211627536469586	0.0697240376035105	1
MRPS6	6.27336214734726e-11	0.117766853631276	1.53164136827483e-06	0.401751801891995	0.168561363711553	1
MRPS7	1.2850370234956e-10	-0.0208887740556145	3.13741789286451e-06	0.0519203777795293	0.0284743487306032	1
MRPS9	1.27359802540021e-05	0.0310977699743187	0.31094895790146	.	.	.
MRTO4	6.46479243258165e-11	0.0316550998608057	1.57837907241481e-06	0.0658166780963063	0.0694028415658667	1
MSH2	2.76571979659415e-06	0.0426717132946523	0.0675250488338461	.	.	.
MSH3	2.9856876429077e-06	0.127256707600499	0.0728955638015915	.	.	.
MSH6	1.05189303096681e-06	0.085185426254798	0.0256819683510547	.	.	.
MSI2	7.57783916254385e-16	0.0665131631938374	1.85012943153508e-11	0.001033791442344	0.104152691597741	1
MSL1	3.87585797829808e-09	0.0812753337119053	9.46290725401475e-05	0.00256304636059467	0.0256540780342916	1
MSL2	2.10209950259253e-06	0.0820774280056772	0.0513227593557967	0.00513877784099953	0.098686348316127	1
MSL3	5.98054357230425e-13	0.116795320508003	1.46014971317808e-08	0.294032396361227	0.128522029329876	1
MSN	4.14710080531282e-10	0.337792108783468	1.01251466161713e-05	0.000269482055566338	0.246828203518781	1
MSRA	0.000126362257112975	-0.0429537013387032	1	0.00228726511882158	-0.126017294249171	1
MSRB2	8.7045914073038e-08	0.0879337822522017	0.00212522599209322	.	.	.
MT1F	2.656546630037e-11	0.157457662649392	6.48595859723534e-07	0.00561592320784558	0.0880696311625887	1
MT1X	1.56058641782369e-08	0.0784106187992963	0.000381017173911655	0.0519087492246119	0.124350508102759	1
MT2A	0.000127767964130302	0.480014805020516	1	1.77706762694068e-10	0.43486217479631	4.33871061117567e-06
MTAP	4.4131942196163e-06	0.0237529781752436	0.107748136871932	.	.	.
MT-ATP8	2.82206327166908e-08	0.178408482410332	0.000689006747778005	0.000240915461246167	0.187425506497626	1
MTCH1	1.14406124882158e-13	0.0906039701034552	2.79322553899788e-09	0.032002772102589	0.0433425723965418	1
MTCH2	1.07539232593619e-09	0.0872792255112766	2.62557036377322e-05	.	.	.
MTDH	3.93960954787592e-09	0.17072661505844	9.61855671113905e-05	0.604073916202338	-0.0123537917030807	1
MTERF4	1.99467218864285e-10	-0.016572355053982	4.86999214857153e-06	0.0225947226627696	-0.00201185034680351	1
MTF2	8.79836133892457e-09	-0.109493825310422	0.000214811992089843	0.608625482234351	0.0474592427896455	1
MTFP1	4.30288863367205e-09	0.0276180264161094	0.000105055025991103	0.328899937352834	0.00553954126211176	1
MTHFD2	1.10113631989686e-06	-0.022352588650613	0.026884243250282	.	.	.
MTHFD2L	1.34693960586124e-10	0.0799816568634635	3.28855304771022e-06	0.0548634947689929	0.027983801678492	1
MTHFS	4.01931432778719e-05	-0.00566379812975853	0.981315593129242	0.010888881000607	-0.0687465859752051	1
MTIF2	3.28396642330812e-07	0.0324003073981694	0.00801780402250677	.	.	.
MTIF3	1.16642522997534e-06	-0.278584405483606	0.028478271989848	0.000444956065184602	-0.0632790814750491	1
MTMR14	2.32304453427467e-06	0.0837779248549311	0.056717132304316	.	.	.
MTMR4	0.00141689450021408	-0.0140744562227466	1	.	.	.
MTMR6	0.000322203423771119	0.0900916490370405	1	.	.	.
MTMR9	0.0392703621611926	0.0185931659341131	1	.	.	.
MT-ND1	3.93966399590043e-10	-0.23679092225192	9.61868964599091e-06	1.45034282818393e-09	-0.115156140593197	3.54101201501106e-05
MT-ND2	8.33409756798266e-07	-0.197523572147285	0.0203476992122297	0.00314772487242336	-0.128655800518665	1
MT-ND4L	8.59215982836486e-16	0.442791822554984	2.09777582209528e-11	0.000101000672998212	0.312383147465822	1
MT-ND5	1.59100672147702e-38	0.709660739344045	3.88444291048616e-34	4.92134565498278e-22	0.48160918245738	1.20154654166405e-17
MT-ND6	1.7463679139035e-10	0.115847522957251	4.2637572617954e-06	0.162359590286299	0.0832809007127178	1
MTO1	0.000183813653476403	0.0345409518307324	1	.	.	.
MTPN	8.75989203749681e-08	0.0549554013990836	0.00213872764095485	0.000103877411101828	0.157304733549169	1
MTR	0.000364480963091247	0.0877774109336869	1	0.0796472492375409	0.0559540939754954	1
MTREX	1.01927962132188e-06	-0.0198213895920434	0.0248857119545736	.	.	.
MTX1	1.21133976167661e-13	-0.000870858151982096	2.95748602813344e-09	0.0234165813575863	0.114446236143664	1
MUC20-OT1	4.55646860623057e-15	-0.268795197722118	1.11246181021119e-10	1.42259232797079e-05	-0.29409524530067	0.347325916874068
MUM1	3.82471869455693e-05	0.0128490506567674	0.933805069276074	0.00625524116569795	0.210007009670756	1
MVB12A	1.36395776144297e-08	0.017320702426132	0.000333010287456301	.	.	.
MVP	9.56649752330415e-13	0.275319208392186	2.33566037031471e-08	5.05787681759046e-06	0.189555290785961	0.123488062501471
MX1	7.89302433378718e-05	0.574714542382065	1	0.702851809226001	0.0685067998382243	1
MX2	1.81202522428026e-05	0.320022299106176	0.442405958508027	0.00297401789182746	0.146302984083332	1
MXD4	8.59546665289023e-09	-0.0301298176985372	0.000209858318330315	0.377657518610989	0.000801263297913579	1
MXI1	3.07010716294205e-10	0.135059284123287	7.49566663832303e-06	0.0474083789988004	0.145757271095477	1
MYADM	1.13038387118377e-11	-0.150960965487751	2.75983222149516e-07	0.2729457227988	-0.182399067560394	1
MYC	1.78970261785291e-14	0.356317441916059	4.36955894148787e-10	2.86386816820594e-12	0.538325390017113	6.99213413267481e-08
MYCBP2	1.00401160327493e-09	-0.0989760011542538	2.45129432939574e-05	0.0212425995745866	0.0334225815032312	1
MYDGF	1.43293480325891e-14	0.126020937311786	3.49851032215663e-10	0.00143610845989839	0.050594618144588	1
MYEOV2	0.104787140996245	0.589290945970941	1	0.598799681680058	0.551726228037682	1
MYH9	2.06966099529743e-11	0.258062837653261	5.05307732001866e-07	7.63639110631253e-05	0.257600198247817	1
MYL12A	3.37517993811182e-08	0.211740925378036	0.000824050181890002	1.03851641867853e-06	0.174623826537908	0.0253553783620362
MYL12B	1.19804352641482e-07	0.200511127191797	0.00292502326974178	0.0601198548467798	0.061898621448353	1
MYL6	9.72494804150006e-08	0.291346508774812	0.00237434606433224	1.84699061637462e-06	0.149391918877841	0.0450942758987863
MYL6B	1.08800592214424e-09	0.027998499649535	2.65636645891515e-05	.	.	.
MYLIP	2.77042315777162e-10	-0.153021252757289	6.76398813969942e-06	0.212018130626805	-0.0666863793705308	1
MYO1G	8.0533518827048e-08	0.174546624115531	0.00196622586216238	0.435178537583429	0.0248959687810124	1
MYO9A	0.000300939674063591	0.0474061247744249	1	0.0062057689356926	0.140227160001269	1
MYO9B	1.41458748947323e-06	0.144564408789141	0.034537153555489	0.468333462258909	0.0327275303520727	1
MYSM1	0.0073001520799425	0.0264257235931357	1	0.0776840203455977	0.0818922740316961	1
MZF1	0.0447306113994084	0.00702575762565585	1	.	.	.
MZF1-AS1	0.0131912944013325	-0.119928063602701	1	0.000817461256854099	-0.0114288438769558	1
MZT1	7.25717361514258e-10	-0.0543557052996816	1.77183893813706e-05	0.111395368381156	0.000571881933487894	1
MZT2A	2.16820273872285e-14	-0.326228988611365	5.29366698659184e-10	0.000433886701171372	-0.200544361775525	1
MZT2B	1.78006973866303e-07	-0.254868944792496	0.00434604026694579	0.321610909591351	-0.125171438162663	1
N4BP1	0.0018407068416551	0.0751168065217615	1	0.001628674402266	0.102222375941697	1
N4BP2	7.90208147657718e-06	-0.0494315017426492	0.192929319250632	0.036141301140901	0.0219534546255228	1
N4BP2L1	2.31584809017429e-12	-0.00923600221656229	5.65414311216052e-08	0.189057291899823	0.114258050365397	1
N4BP2L2	9.595822167484e-12	-0.0955031701756885	2.34281998219122e-07	0.723178694074682	0.232558735508092	1
NAA10	6.26836765305782e-13	0.273299203694853	1.53042196249407e-08	0.497595845114359	0.061128133590383	1
NAA15	2.24084147418316e-10	0.0517485916698792	5.47101445921819e-06	0.0234965769284579	0.110441733340733	1
NAA16	1.20578600702134e-06	-0.0806831159630911	0.0294392653614259	0.462931479465414	-0.0134651472886579	1
NAA20	1.30007319988128e-13	0.0832282705318329	3.17412871751015e-09	0.00557266900267382	0.092606652071677	1
NAA25	9.76484518456493e-06	0.0374852416294288	0.238408695181153	.	.	.
NAA35	.	.	.	0.47929798143021	0.0855532597059984	1
NAA38	1.2671995958169e-11	0.177370344816022	3.09386781318695e-07	0.00111211247393007	0.0276875482383176	1
NAA50	0.000245887255219993	0.13124020266038	1	.	.	.
NAAA	1.50014042063435e-08	-0.0692423395954643	0.000366259283697877	0.000178034218478745	0.00696532971698682	1
NABP2	1.60642131733933e-08	0.0590482684039994	0.000392207764628399	.	.	.
NACA	0.00563887083855328	-0.159900038632863	1	0.00398760119912926	-0.140759639531703	1
NADK	1.4758851942555e-10	0.0679715633795077	3.60337370177482e-06	.	.	.
NADSYN1	0.0093519811646116	0.0054459953928053	1	.	.	.
NAE1	3.37660259943477e-12	0.134483321580151	8.24397524651998e-08	0.0541821043992678	0.00767953583078818	1
NAF1	0.0257568401791033	-0.0334370563044362	1	0.165416377327833	-0.0736355526705234	1
NAGPA	1.09335112283701e-05	0.0892391410253159	0.266941676640655	.	.	.
NAMPT	3.97009369165847e-05	0.00435569856457196	0.969298374818416	0.343290326420572	0.0680912408602307	1
NANS	1.8715877952789e-07	0.0283556762459204	0.00456948160217343	0.127981870569349	0.00555665649795051	1
NAP1L1	2.39015354679286e-10	-0.0525287715310045	5.83555988449477e-06	0.666494074828705	0.0817618136447422	1
NAP1L4	1.26238092743716e-16	0.150733897278868	3.08210303433783e-12	0.0301217105072587	0.165631663343535	1
NAPA	2.51663126731004e-12	0.0961162644486414	6.14435523913746e-08	0.0328903024371658	0.00797716769896395	1
NAPG	6.87069822359858e-05	0.0219350635912309	1	.	.	.
NARF	7.36233754467164e-08	0.0651053117722414	0.00179751471153158	0.0134926307550087	0.152679408697099	1
NARS	6.67578435796418e-07	0.0726495899607347	0.0162989275099695	0.0178791933117514	0.0685109322111825	1
NASP	2.90653172074553e-07	-0.136986842138501	0.00709629719620022	0.194251137487639	-0.042980002891287	1
NAXE	3.06173606532651e-07	-0.0559643344838365	0.00747522860349467	0.158382826518489	-0.0873961455015461	1
NBAS	.	.	.	0.0639803171024126	0.0798848821716797	1
NBDY	4.45592103094828e-16	-0.455394240976135	1.08791311970602e-11	0.0557791989902304	-0.295995148530151	1
NBEAL1	4.35791765897059e-09	-0.0649051006618668	0.000106398559643767	0.432515573884536	-0.054585807780136	1
NBPF19	0.000182020317157971	-0.0406174201063401	1	0.721698028314695	0.00294959484418683	1
NBR1	0.000556698684586458	0.0205321778761639	1	0.0830743978380191	0.104839702379949	1
NCBP1	6.76723271887178e-05	0.0639829781176912	1	.	.	.
NCBP2	1.35681888046378e-19	0.198920154203349	3.31267329665232e-15	0.0410716062916601	0.133978979499312	1
NCBP2-AS2	8.40277645786726e-15	0.0788967439530974	2.05153787218829e-10	0.178865092772456	0.060881858146456	1
NCBP3	0.286505528312683	0.0891073794237834	1	.	.	.
NCF1	6.37009959402075e-11	-0.103163076698793	1.55525981588017e-06	0.114089333058378	0.0625832197776219	1
NCK1	1.3238322658716e-08	-0.00685628243715714	0.000323213647712552	0.730044604258211	-0.0577991523332979	1
NCK2	7.71201701057953e-16	0.173982463927745	1.88288895313299e-11	0.000155088451276583	0.241692379143375	1
NCKAP1L	3.64087565908813e-14	0.0344880281653327	8.88919792166366e-10	0.022586192642775	0.0379036387516947	1
NCL	0.00382096684908265	0.284197785535197	1	0.0225018453816527	0.16870405049356	1
NCOA1	5.57223446696356e-05	0.0814028593692024	1	.	.	.
NCOA3	2.46142768671376e-13	0.0799823301065703	6.00957569711165e-09	0.574564589197025	0.025734588919041	1
NCOA4	2.37442045635552e-07	0.139609579936248	0.00579714754419199	0.102778380336302	0.130536718986501	1
NCOA7	0.00174223256376367	-0.00730500875207069	1	0.94660260606067	0.0295026559243481	1
NCOR1	6.01267562962011e-12	0.111609544508942	1.46799475497175e-07	0.00187009381473213	0.2417748394389	1
NCR3	1.97832899183796e-08	0.230770415874857	0.000483009023357239	0.0999134756386299	0.21062008678537	1
NDE1	8.36340638149788e-07	0.0296579603221792	0.0204192566804271	0.79385884610304	0.0329426215987229	1
NDEL1	1.05990833647137e-07	0.0371838731790509	0.00258776620349486	.	.	.
NDFIP1	6.46611938542657e-09	-0.109743077408728	0.00015787030479519	0.204223919048364	-0.10326304079128	1
NDUFA1	1.35398236528314e-10	0.156633072621072	3.30574794483879e-06	0.095349945154547	0.0241422493813774	1
NDUFA10	1.08220055316511e-14	0.155677821449369	2.64219265055261e-10	0.148541320208412	0.0302595531283764	1
NDUFA11	1.35187361533762e-10	0.118945549732006	3.3005994318468e-06	0.0490266337635028	0.0462028607763063	1
NDUFA12	8.89028091409143e-14	0.0772509700676183	2.17056208517542e-09	0.111386476187985	0.0624928490431784	1
NDUFA13	1.92234471264133e-08	0.178641990022991	0.000469340461591381	0.000119099571379985	0.0950773464623729	1
NDUFA2	1.73366123271917e-09	0.0335690644399826	4.23273389968386e-05	0.00169425743767312	0.164165739408685	1
NDUFA3	6.52016683273334e-17	0.0646891314249753	1.59189873221184e-12	0.00196296282923173	0.156217605010572	1
NDUFA4	0.0124790386241034	0.0578478446505337	1	0.133707843615761	-0.0414657040513582	1
NDUFA5	1.19388435675425e-09	0.0224548788869634	2.91486865701551e-05	0.558487175835858	0.00395100562900008	1
NDUFA6	2.04481495943531e-12	-0.0573886811802998	4.9924157234613e-08	0.0644474641358069	0.0268006492629798	1
NDUFA7	1.64829826885152e-14	0.0729521804474773	4.02432022340098e-10	1.91139689629023e-07	0.0730962397359929	0.00466667552229259
NDUFA8	4.36345048693227e-07	0.131373611273941	0.0106533643638451	0.0320049144028278	0.0154865686498826	1
NDUFA9	8.31395796268695e-14	0.0264341196544475	2.02985283659002e-09	0.807035340201881	0.00224634555323705	1
NDUFAB1	3.81143017204383e-13	0.135453680218486	9.305606765045e-09	0.137510978567798	0.0861579972568638	1
NDUFAF2	7.00839261648505e-10	0.0862976464903103	1.71109905731483e-05	0.161618135485663	0.0963983355064207	1
NDUFAF3	1.16708965563445e-11	0.0738984831872593	2.84944939423151e-07	0.148303745219697	0.00049133629490794	1
NDUFAF4	1.19970901936292e-09	0.0187650095490303	2.92908957077458e-05	0.320563095457207	-0.0860220878779079	1
NDUFAF8	1.37782483374867e-11	-0.183159130126459	3.36395933159738e-07	0.797420849042686	-0.14604115480616	1
NDUFB1	4.15474191918095e-21	0.0651024910970117	1.01438023956803e-16	0.00337696872788512	0.040195416828096	1
NDUFB10	6.08690993020302e-08	0.015383736725487	0.00148611905945907	0.499044955544863	0.0321071356257154	1
NDUFB11	1.63523537318575e-06	0.159829356531119	0.03992427163633	0.0813836875274553	0.10550445883629	1
NDUFB2	3.75710473413574e-16	0.236810398119421	9.17297120839242e-12	0.0978863727998683	0.127599388034452	1
NDUFB3	5.9593395712273e-16	0.167169002786551	1.45497275631515e-11	6.62260671532647e-05	0.246667046657821	1
NDUFB4	4.84820522499636e-12	0.206651538258512	1.18368930568286e-07	0.309742227813824	-0.0435462540949867	1
NDUFB5	1.81625561441263e-13	0.0230517950628338	4.43438808258845e-09	0.0149098665654305	-0.107674507416556	1
NDUFB6	2.14904293524375e-10	0.0303668694352461	5.24688832639762e-06	0.00090307021127501	0.203340438432782	1
NDUFB7	1.59554460318745e-12	0.129232104939958	3.89552214868215e-08	0.00565619778032752	0.135115680617466	1
NDUFB8	4.14638651537223e-07	0.225753770540009	0.0101234026772813	0.575046733491854	-0.0583614497650651	1
NDUFB9	0.000153634355813204	0.0676279705583305	1	0.126081190425294	-0.082062910100728	1
NDUFC1	1.46536314591861e-13	-0.0586659967450626	3.57768412076029e-09	0.389271953510021	0.0117026558167	1
NDUFC2	1.65315662550656e-10	0.0795953642882866	4.03618190117427e-06	0.00012403616544533	0.145107196984048	1
NDUFS1	9.91086632894199e-09	0.0784859264289789	0.000241973801421119	.	.	.
NDUFS2	9.41374764398254e-14	0.00748709586085994	2.29836648727834e-09	0.0089117637684192	-0.0133250349681594	1
NDUFS3	9.53245109166732e-13	0.00100078113828628	2.32734793403058e-08	0.0897598507149452	-0.00223451453350798	1
NDUFS4	2.39022145677184e-10	0.0111192114435669	5.83572568670846e-06	0.00463163940551064	-0.103031980464674	1
NDUFS5	4.34093986161311e-05	0.0230366833577709	1	0.494097443671451	0.00793045130529113	1
NDUFS6	6.03212103629689e-12	0.180034443482547	1.47274235101189e-07	0.175022288340048	0.0860856737825959	1
NDUFS7	2.75216353546096e-13	0.206144903437418	6.71940727182794e-09	0.0146728424987917	0.062845037512735	1
NDUFS8	9.99760780217778e-15	0.205760628105794	2.44091594490171e-10	0.074358562070402	0.127644654010072	1
NDUFV1	6.62071036288021e-15	0.0286011695880265	1.6164464350972e-10	0.15520576695499	-0.0421736165453008	1
NDUFV2	4.32266648880733e-15	0.367018494929589	1.05537902324231e-10	0.015630524803939	0.213087048207045	1
NDUFV3	6.21570289374205e-07	0.118160022073087	0.0151756386150712	0.193769269991523	0.126603983457704	1
NEAT1	4.34789588187537e-07	0.483777390060971	0.0106153877955987	0.00780163111558891	0.519428744039887	1
NECAP1	1.43772603214873e-06	-0.0862547845620963	0.0351020810749113	0.681085594124637	-0.148000152219493	1
NECAP2	1.71838041042775e-12	0.0842630469359819	4.19542577205935e-08	0.000187348533554696	0.243962428096252	1
NEDD1	1.19848948344271e-09	0.0536513021898648	2.92611207382539e-05	.	.	.
NEDD8	1.64191969070735e-09	0.126231442032832	4.008746924862e-05	0.749851295012149	0.0330203341862203	1
NELFB	2.79743594335505e-12	0.062174977060431	6.82993985570136e-08	.	.	.
NELFCD	4.43706854542898e-13	-0.00744357793869521	1.08331028536649e-08	0.00686575132561859	-0.0202739429006855	1
NELFE	4.32169890009313e-08	0.0445107851909025	0.00105514278645774	0.137903260462128	0.0302695624726625	1
NELL2	1.97589994079179e-11	0.148410585609781	4.82415970544316e-07	0.0117714998865811	0.0897254007303829	1
NEMF	4.11413452532836e-07	0.00731567020075086	0.0100446594435892	0.0820746931605979	0.165106955574118	1
NENF	1.85296407957979e-15	-0.0137030499946688	4.52401180029406e-11	0.00687270512871737	-0.0634838594934743	1
NEPRO	1.26282579853545e-09	0.0154599624973019	3.08318918712431e-05	.	.	.
NEU1	0.00386365307878239	0.144753144316417	1	0.247427117337068	0.153222120427812	1
NFAT5	1.62681230273203e-06	0.0139008986673576	0.0397186223712026	.	.	.
NFATC2IP	5.64820173871414e-08	0.113242114023131	0.00137900845450706	0.0579794245668651	0.0807925668302414	1
NFATC3	0.000156630383923948	-0.0320801593825454	1	0.116069487392421	0.0389635458370376	1
NFE2L2	1.0637797062548e-07	0.0810647032364987	0.0025972181528211	0.00771539757799529	0.106475742577821	1
NFIC	0.0120298927938878	-0.0379101416964478	1	0.440967004133319	-0.00461592122397692	1
NFKB1	1.07110563809853e-14	0.133247694131524	2.61510441541756e-10	0.000900369115736819	0.137313439104194	1
NFKB2	2.71203443721886e-06	0.0513975420503804	0.0662143207846985	0.671433574527815	0.138948427519031	1
NFKBIA	0.286053387339725	0.200047849119099	1	3.81919964745901e-07	0.522796515573024	0.00932457593927117
NFKBIB	6.18808493589439e-05	0.0118898775480162	1	.	.	.
NFKBIZ	2.08736826306482e-08	0.0664663425311018	0.000509630961427275	0.0030569405677425	0.348927009776199	1
NFU1	6.23124365402951e-06	-0.00677935882637826	0.152135813813131	0.151563091329015	-0.0719383800475969	1
NFX1	0.000194884796956984	0.040090689845383	1	.	.	.
NFYB	0.0052073843301543	-0.00295207506667644	1	.	.	.
NFYC	0.000347916624143365	0.0351579009144897	1	.	.	.
NGDN	9.04085043040016e-08	0.0606072310009601	0.0022073236325822	0.133123515523725	-0.0266635064432689	1
NGFRAP1	0.144429854551659	0.305447277375091	1	0.6247731553964	0.29632530417242	1
NGLY1	1.22678649393846e-05	-0.0153433523841948	0.299519922495075	0.50194773460998	0.039149262623818	1
NHLRC3	2.40127759766104e-08	-0.139585197028889	0.000586271925468944	0.806109827369592	0.0115297126691657	1
NHP2	1.91466840228287e-15	0.175543179942862	4.67466290417362e-11	0.00494710717451012	0.124759366649023	1
NIFK	4.0860823422136e-11	-0.110725347491975	9.97617003851451e-07	0.100453209647465	0.0814301684788168	1
NIN	3.26575823302219e-06	0.0636765956487466	0.0797334872592368	0.0926383647323881	0.0883852394564698	1
NINJ1	1.05775430529799e-05	0.0256986700925482	0.258250713638504	0.766872163342454	-0.0569404945195673	1
NIP7	4.35703818186655e-08	0.0323098405505706	0.00106377087210272	0.708322922543072	-0.0200996845413222	1
NIPA2	0.000127487261594659	0.0329752410258926	1	.	.	.
NIPAL3	1.43037659245455e-09	0.0212821860357795	3.49226445047778e-05	0.0039562947616458	0.0825065424416405	1
NIPBL	2.73991679851899e-14	-0.0667385647073511	6.68950686358412e-10	0.016043011576853	-0.0297359499731691	1
NIPSNAP1	8.69462025526491e-09	0.00828852421453707	0.000212279153532293	0.000175844361476089	0.07165392624943	1
NIPSNAP2	1.33901708583316e-05	-0.0534200761584003	0.326921021506165	0.474710414266902	-0.123073850275415	1
NIT2	3.67444905732816e-11	0.11100413075246	8.97116737346669e-07	0.001201240096729	0.098889807445655	1
NKAP	3.30399670967164e-10	-0.0270538754179684	8.06670796666332e-06	0.0550242013238587	-0.00465543392189827	1
NKAPD1	0.000250885627603197	-0.0200695475440269	1	0.846879878986106	-0.0800745235605237	1
NKG7	8.59749034691216e-21	2.27231706341213	2.0990772681986e-16	2.53871835854144e-11	0.324330063670205	6.19828087237892e-07
NKTR	1.35823362735173e-10	-0.103590276916276	3.31612740117925e-06	0.00521197412780496	-0.119178950515586	1
NLRC5	3.25866506576451e-06	0.0563715560986801	0.0795603075806406	0.261861901682715	-0.0100026808499366	1
NLRP1	1.85944962225658e-10	-0.0522695629722092	4.53984625273944e-06	0.182612109723983	-0.0806839865949102	1
NMD3	3.08952954948926e-05	-0.0288581855525996	0.754308639507803	0.0313624352376731	0.0100202028100147	1
NME1	2.09209828144083e-16	0.205572348086135	5.10785795413778e-12	1.21629670705623e-07	0.179330218290897	0.00296958841027779
NME3	4.45129809883933e-11	-0.0847014511309001	1.08678443083162e-06	0.543690672321625	-0.00640143923457437	1
NME4	1.19676641155324e-08	0.0774804266294339	0.000292190519380724	0.0016778697757735	0.0777633729728093	1
NMI	1.84721870757803e-09	0.108275932082888	4.50998447455177e-05	0.00181137629942165	0.200489905117431	1
NMRAL1	1.87866040503937e-06	-0.0161926441094226	0.0458674937890363	0.283963106620847	-0.0810062608189952	1
NMRK1	6.16503164155547e-09	0.191786468347028	0.000150519247528577	0.0361256951854144	0.109053816559259	1
NMT1	4.91126002879581e-14	-0.0295794516335405	1.1990841360305e-09	0.451901716075635	0.043674932071179	1
NMT2	0.000507378984684252	0.0560702948455721	1	0.330164343642725	0.0462723611408178	1
NNT	4.07780591880101e-10	0.101051780085318	9.95596315075266e-06	.	.	.
NOA1	6.42292658945121e-13	0.08730084930145	1.56815752681451e-08	0.064155213673599	-0.00120519256476653	1
NOB1	1.06460327294183e-13	0.159146634723415	2.59922889088749e-09	0.0422112362871524	0.0258853399714776	1
NOC2L	2.24186626991638e-08	0.0364317498693798	0.000547351649800083	0.00110161101659846	0.192102905106751	1
NOC3L	5.26840656618063e-11	0.0860304157436631	1.286281463133e-06	.	.	.
NOL10	1.27487815714862e-10	0.0944280193229211	3.11261502067835e-06	.	.	.
NOL11	3.72985724070291e-05	-0.0681002464238892	0.910644645317615	0.0352698712168555	0.00983493074864417	1
NOL12	5.42177958277518e-09	0.0343011726900708	0.000132372748513456	.	.	.
NOL7	1.13877863689153e-11	-0.0964383740840649	2.78032804197068e-07	0.00951884537183965	-0.140227149391936	1
NOL8	3.66409201466657e-08	0.0116460259106644	0.000894588065380842	0.054055485282623	0.197308906614631	1
NOLC1	3.32941391158073e-12	0.161879421562214	8.12876406512435e-08	0.337020913238454	-0.0013084868203283	1
NOM1	4.21092062078241e-05	-0.0307252670683626	1	0.215475156070334	0.0503952270210481	1
NONO	2.06176630557214e-11	0.029078475930856	5.03380243505439e-07	0.590788298783656	-0.00791962153004855	1
NOP10	3.1627196741344e-17	0.215704850010625	7.72178008439915e-13	0.00700215406073861	0.188455270940057	1
NOP14	3.8376443768235e-07	0.0754188423163684	0.00936960874601458	0.150500084161171	0.0498321434688244	1
NOP16	3.68562351137005e-17	0.130435215794644	8.99844980300998e-13	.	.	.
NOP53	1.06028080431804e-21	-0.382187006111326	2.58867558374249e-17	1.00322260236585e-06	-0.593443951767375	0.0244936798367623
NOP56	2.3656442774349e-10	0.153694689727687	5.77572050335731e-06	0.0425511854931375	0.175864968683972	1
NOP58	1.16361267755754e-06	0.213255607388043	0.0284096035225673	0.00362874099632015	0.0815012418941331	1
NORAD	3.04852530326277e-08	-0.174784659488238	0.000744297452791604	0.393793224566378	-0.0870103109799061	1
NOSIP	9.8923426327983e-05	0.0943244428210974	1	0.9238579628412	0.00550391062913258	1
NPAT	0.000342834085180861	0.0820666935806681	1	0.0146993903396921	0.0941815369262654	1
NPC2	3.38020166149464e-10	0.156391610821643	8.25276235653916e-06	0.00659879359447146	-0.131790137577354	1
NPDC1	.	.	.	0.0160049927792237	-0.0234592604040049	1
NPEPPS	2.5773134282131e-08	-0.01535240721495	0.000629251073498228	0.778736217968975	0.0361082985490866	1
NPIPB5	0.000140720878654726	0.0551466025598549	1	.	.	.
NPLOC4	1.73092564329633e-05	0.0497142942477194	0.4226054958108	.	.	.
NPM1	0.582946317969571	0.0222801686501781	1	0.00113700884747279	-0.178942442082365	1
NPM3	2.29330536410377e-10	0.0640446838827645	5.59910504645936e-06	.	.	.
NPRL2	5.75226589554383e-09	0.0585971446681952	0.000140441571839703	.	.	.
NPRL3	1.26234860659647e-06	0.0333148695949362	0.0308202412300528	.	.	.
NPTN	7.41153066647773e-05	0.117694614437138	1	.	.	.
NR1D2	4.66441700591068e-07	0.11734727628285	0.0113881741199309	0.153127679312014	-0.0120877608821454	1
NR1H2	1.43467947985766e-11	0.0200003116739035	3.50276995007247e-07	0.28970046984539	0.0963715372949357	1
NR2C1	2.71643109591103e-06	0.0324822231503438	0.0663216652066677	.	.	.
NR3C1	9.79200489368719e-10	0.0666178326159276	2.39071799479373e-05	0.179801306107091	0.030753067326887	1
NR4A2	3.0873883972764e-10	-0.378599514825202	7.53785877195032e-06	2.03350391492074e-05	-0.496157021665571	0.4964799808279
NRAS	0.00326893427286966	0.01845632911945	1	.	.	.
NRBF2	2.7466862549905e-07	-0.109299554783063	0.0067060344915593	0.920675285089253	-0.0358383993129442	1
NRBP1	5.34725040731503e-08	-0.11412256561623	0.00130553118694597	0.00336320986517817	-0.0766490091460424	1
NRDC	1.51860518652187e-11	0.236061699992207	3.70767456289316e-07	0.0273413503209876	0.0861376312542827	1
NRDE2	0.0133599468152536	0.00271120945522357	1	0.000515855106876887	0.160912606207935	1
NRGN	.	.	.	4.26396658445053e-12	0.368353662926577	1.0410474415936e-07
NRIP1	3.5837989185374e-06	0.00739139056330984	0.0874984505960907	0.0457413722147391	0.00247128595174173	1
NSA2	0.0119471473638611	0.109008757883988	1	0.79518470686872	-0.0145287408308343	1
NSD1	5.37021141252734e-06	0.0331181133360794	0.131113711636855	0.0771439125773037	0.0637785327974556	1
NSD3	7.08734109174938e-09	-0.199035612795229	0.000173037432755061	0.0895511010062406	-0.21610803189917	1
NSFL1C	1.78436216079734e-06	0.0767684575099736	0.0435652021558669	0.789184445700507	-0.00151318431291314	1
NSG1	5.82221421666011e-11	0.0819442129708413	1.42149360099757e-06	0.267420666449881	-0.0678271010524752	1
NSL1	1.06598552726794e-06	0.0571837837738984	0.0260260366482469	0.62668337561766	-0.0126377346216769	1
NSMCE1	6.10012395929417e-15	0.115448550592919	1.48934526466167e-10	0.0497765644693278	0.0682467943763735	1
NSMCE2	3.12066336160647e-07	-0.0233010566676301	0.0076190995973622	0.211693210528751	-0.00810474722636201	1
NSMCE3	5.49478080218427e-14	-0.209077526143348	1.34155073285329e-09	0.693424756291807	-0.141111322640392	1
NSMCE4A	1.23081454557484e-09	0.119623947579262	3.00503371302098e-05	0.105508722274786	0.0251114960630076	1
NSRP1	1.89275391862754e-09	0.0826168537608052	4.62115869232914e-05	0.425712996208753	0.0301611633064769	1
NSUN5	1.72916966434488e-09	-0.00583862866369406	4.22176773549803e-05	0.312426519300461	0.10684425037933	1
NSUN6	0.00527537474695044	-0.00187319846006065	1	.	.	.
NT5C	2.04676366562601e-16	-0.00460737891492458	4.99717348962591e-12	0.00145199628136537	0.0223538476841945	1
NT5C3A	3.40862750554878e-08	0.17357859685417	0.000832216405479734	0.349025636270616	0.0829685325933	1
NT5C3B	1.83720004864417e-06	-0.028010610195545	0.0448552391876474	.	.	.
NT5DC1	4.25838584171922e-06	-0.136638408572553	0.103968490325575	0.00866102375500426	-0.0176574630366712	1
NT5E	6.20170552803791e-11	0.0407105189176722	1.51414640467046e-06	0.0671217343098317	0.101582653938946	1
NTAN1	3.94458980055223e-12	0.0332220169414786	9.63071599804826e-08	0.0589204468739939	0.0550839183166367	1
NTMT1	5.16612764474891e-09	-0.0407800751705172	0.000126131006446545	0.0722944620222196	-0.120349336816876	1
NTPCR	7.22762687871866e-17	0.243119026008142	1.76462510243916e-12	0.00355133459097087	0.0922718096462404	1
NUB1	4.03963314320504e-09	0.201761258212984	9.8627643191351e-05	0.331594142755397	0.103941281436673	1
NUBP2	1.78254535944137e-08	0.0359913893698582	0.000435208449507611	0.000176713919146361	0.0503733648081827	1
NUCB1	6.24624085825399e-12	0.194718457766479	1.52501970554271e-07	0.442525675768877	-0.0290647634670357	1
NUCB2	0.00976177622935002	0.0051021112425389	1	0.381054434079819	0.0897769922144709	1
NUCKS1	6.55882588132341e-09	-0.0442404695550094	0.000160133733892511	0.0721351442325651	-0.139757081889482	1
NUDC	8.99554589838674e-10	0.0132556524936779	2.19626253109112e-05	0.200609205166102	0.167743536717984	1
NUDCD1	8.01739937691715e-07	0.0912420806961038	0.0195744805787432	.	.	.
NUDCD2	1.50284375596202e-14	0.0577415770450365	3.66919303018127e-10	2.57110060861754e-06	0.127168482704899	0.0627734213593973
NUDCD3	1.38478461009497e-07	-0.0299476647472317	0.00338095162554687	0.470682571242212	0.0549383383213747	1
NUDT1	1.70372458327502e-14	-0.00714703356345997	4.15964357006595e-10	0.404187751444616	0.0226492751354437	1
NUDT15	.	.	.	0.00831725238381759	-0.111968061823379	1
NUDT16L1	2.91205852585743e-10	-0.0897459665494155	7.10979089088092e-06	0.729764955687311	0.101255772032282	1
NUDT2	4.11278160075843e-11	0.101473545782672	1.00413562782517e-06	1.08656017200926e-05	0.16680833971429	0.26528366599606
NUDT21	1.14344217985668e-05	0.0226219714457212	0.279171408212008	0.00997263720980816	-0.0622967075722133	1
NUDT22	2.26919853249946e-12	0.104900049816268	5.54024821709744e-08	0.551228382251757	0.0222306142063339	1
NUDT3	0.000352449846056878	-0.010707117960557	1	0.108811302927586	0.14780902498126	1
NUDT4	7.53280971318809e-06	0.0756215080477105	0.183913549147487	0.0619586220805874	0.142106115114463	1
NUDT5	6.19619785160615e-09	0.0499931764440813	0.000151280170546964	0.181004425526614	0.115865042620472	1
NUFIP2	3.26566890829736e-09	-0.0409580327976882	7.97313063960801e-05	0.31439420035218	-0.0549581988963399	1
NUMA1	0.000297260435075458	0.038449100229997	1	0.0664680888481835	0.0476342077026294	1
NUMB	0.0012071929490588	0.062907471196307	1	.	.	.
NUP107	4.88557721310437e-14	-0.0772680281132253	1.19281367657943e-09	0.351008776419805	0.0697158683276204	1
NUP160	1.90465044716904e-06	-0.0978786241404559	0.046502040667632	0.589637250867732	0.0218046192584233	1
NUP210	2.06966709918757e-13	0.0589191715066922	5.05309222266646e-09	0.003780883878062	0.0832220423865618	1
NUP214	1.06429761292306e-05	0.0510029309833978	0.259848262195165	.	.	.
NUP50	0.00282405920590936	0.0395503144614747	1	0.327701120365682	0.0376729137939095	1
NUP54	2.13084845128941e-07	-0.0464283612192958	0.0052024664938231	0.283849996521106	-0.00634493670860148	1
NUP58	3.39041504353207e-09	0.0288599354516939	8.27769832878355e-05	0.228878523719281	0.0216372810458627	1
NUP88	8.49930669810844e-06	0.0424495432901552	0.207510573034318	0.27999459804258	0.0550062733980685	1
NUP98	7.45536985050543e-06	0.0374157198778182	0.18202285490009	0.00657604842265809	0.122207946362042	1
NUPL2	1.78565455760765e-06	-0.0160900575189799	0.0435967560239908	.	.	.
NUS1	2.16332782036979e-05	0.116754777354845	0.528176487343284	.	.	.
NUTF2	1.73808857028743e-11	0.168258358831308	4.24354324435676e-07	0.000946015401099091	0.0474032292766826	1
NUTM2A-AS1	1.57697862591167e-06	-0.0211595035590161	0.0385019331516335	.	.	.
NUTM2B-AS1	5.34117027896817e-09	0.0338877293038133	0.000130404672361008	0.760517687978368	0.020624983620239	1
NXF1	.	.	.	0.0374578018018124	0.0290756667541052	1
NXPE3	3.67823809436465e-07	-0.00957639714397723	0.00898041830739129	.	.	.
NXT1	3.43820380668699e-13	0.012930963553996	8.3943745940263e-09	0.766855300814567	-0.0515740177398843	1
OARD1	1.1137311801667e-13	-0.0280186588654949	2.719174676377e-09	0.530045798220668	0.0292972320874451	1
OAS2	3.37028598926011e-06	0.229086421811385	0.0822855324277855	.	.	.
OAT	1.8735587695221e-06	0.0687416247095054	0.045742937357882	0.198816486872707	0.0617789918132694	1
OAZ1	2.2300753256408e-08	0.275139637952361	0.000544472890755201	1.82804180446534e-11	0.391785004828736	4.46316406560212e-07
OBFC1	.	.	.	0.6302012779854	0.248832535183804	1
OCEL1	7.91125886746805e-07	0.15916419549524	0.0193153385249232	5.04540138404537e-06	0.183047857849103	0.123183474791468
OCIAD1	1.78301926305072e-12	-0.0355695518147444	4.35324153073833e-08	0.0469724815608536	0.0174200119879078	1
OCIAD2	1.45161012523685e-08	-0.0695763817480519	0.000354410612076577	0.171718681614939	0.0258765322956025	1
ODC1	5.46681702807682e-10	0.0289846262592407	1.33472337740496e-05	0.0525133531974504	0.0248153080721711	1
ODF2	3.48558936918956e-08	0.11245114879202	0.000851006644487631	.	.	.
ODF2L	3.05865840889429e-07	0.0756907997580611	0.00746771450531541	0.585468098114756	0.0909322026990447	1
OFD1	1.45370760774699e-06	0.110748084885998	0.0354922712431428	0.00289989531071422	0.000856865533638063	1
OGA	1.13724064988565e-15	-0.270899149192759	2.77657304669582e-11	0.339372962968242	-0.222996595473062	1
OGDH	0.00050487351552746	0.0932187132544955	1	.	.	.
OGFOD3	3.71728825913766e-06	-0.00858114360890819	0.090757592846846	.	.	.
OGFR	2.87050332927656e-07	0.0125640372261177	0.00700833387842872	0.525573405257008	0.0300588145865472	1
OGT	2.19804891507392e-05	0.0322233600311591	0.536653642615297	0.015800764958868	0.250587719977399	1
OLA1	5.06153311009347e-12	-0.0262519996482639	1.23577330882932e-07	0.0138971758832205	-0.0174434535216969	1
OMA1	0.00714825468664872	0.0110032891927952	1	0.00549282647827469	0.103784597897955	1
OPA1	1.9477637048973e-07	0.0622894831838503	0.00475546508550676	.	.	.
OPTN	6.4990584954805e-05	0.218071820429143	1	0.00571343286956658	-0.00232306394384602	1
ORAI1	3.06283231640013e-20	0.154024896199979	7.47790510049091e-16	0.0474750601919519	0.117227188469291	1
ORAI2	1.36468064735848e-05	0.073445384823191	0.333186780052573	0.0140780803572305	0.12713671163847	1
ORC3	2.72342788216608e-05	0.0293076955559754	0.664924917430847	.	.	.
ORMDL1	2.32538573447198e-07	-0.0373693616133233	0.00567742927071333	0.026855803240995	0.0576144876923697	1
ORMDL2	1.49305527929594e-08	0.0597966971170206	0.000364529446440105	.	.	.
ORMDL3	4.54019208226521e-14	0.122395468400029	1.10848789688505e-09	0.0843152242461717	-0.0322989033649839	1
OS9	3.04441935751289e-15	0.180504056252272	7.43294986136771e-11	0.354204436250018	0.0203689802588979	1
OSBP	3.73263221886673e-06	0.00614942286443554	0.0911322156236311	0.0221274779405567	-0.0528023623734187	1
OSBPL8	2.94209659339984e-15	0.253552361656396	7.1831288327857e-11	0.590959127942622	0.0507625562091502	1
OSBPL9	1.73572734854237e-06	0.0813975779947884	0.0423777832146619	0.0697701208696991	0.0237500847776949	1
OSER1	4.52472844951895e-12	-0.223221971030075	1.10471245095005e-07	0.0493150337902072	-0.201686413543032	1
OSGEP	1.17512911336445e-08	-0.0548300805434803	0.00028690777302793	0.316210657104244	0.0148095602838218	1
OSM	1.68175662664171e-07	-0.0797425609145921	0.00410600880394575	0.000879115598688308	0.0679089715097704	1
OST4	0.0011429426890591	-0.0431251845047802	1	0.00900272436367361	0.0684832670935696	1
OSTC	2.15360107340571e-12	0.0351201416467865	5.25801702072005e-08	0.10511925075798	-0.0136481290609769	1
OSTF1	5.82703689005652e-14	0.256465473865779	1.4226710567073e-09	0.00549781963350402	-0.010520259917127	1
OSTM1	0.00116131120359656	-0.00213592653632039	1	0.0279653043968711	0.0614257392834863	1
OTUB1	3.34559638576095e-10	-0.0251055699280033	8.16827357583536e-06	0.0945090358846318	0.163403089799069	1
OTUD1	1.77522925433313e-06	-0.0889527861714157	0.0433422222445434	0.00111775088881611	-0.133900812865225	1
OTUD4	7.8092441588344e-05	0.0258227359189521	1	.	.	.
OTUD5	6.63150256316123e-10	0.00414450454113824	1.61908135079581e-05	0.996924656329687	0.0366925948628595	1
OTUD6B-AS1	9.54945057983146e-08	0.187838729647737	0.00233149835906585	0.046686647148101	0.115048625424739	1
OTULIN	1.64306010598336e-05	0.0605289536864148	0.401153124875836	0.0122327856848692	0.113300898490054	1
OTULINL	3.02725242715958e-09	-0.166937102505456	7.39103680091011e-05	0.622053967648339	-0.0236995478799393	1
OXA1L	7.28940469946956e-22	-0.0599570794696758	1.77970815737549e-17	0.000623639238662235	-0.0645868356207037	1
OXCT1	0.000153984156352395	0.0884239002608661	1	0.0858706782807197	0.0128458071046639	1
OXLD1	7.21211030657501e-15	0.0431482377057728	1.76083673135029e-10	0.000172079457392195	0.143189391855354	1
OXNAD1	2.30045049936731e-06	0.107497318965968	0.0561654989420528	0.0146371995753574	0.261481353978355	1
OXR1	8.47379898066722e-06	0.0169588222826595	0.20688780211299	0.75183330795244	-0.00432757199102637	1
OXSR1	2.30983563546936e-10	0.137165706530127	5.63946370399845e-06	.	.	.
P2RY10	6.75058812541714e-09	0.0962039346395642	0.000164815609082059	0.306306775878816	0.0981415087679495	1
P2RY8	0.00082811446707075	0.0357078329001516	1	0.165510130129204	-0.0685089608219067	1
P4HB	3.66129458748082e-07	0.0762625452983844	0.00893905073533442	0.0195243485004902	0.0695439301333436	1
PA2G4	8.15589370782612e-08	0.183738149792428	0.00199126144876575	0.0329120186595004	0.119647466765523	1
PABPC1	0.664327982852078	0.0308477445819384	1	0.114892093159792	-0.0729449228045391	1
PABPC4	1.38102862942969e-12	0.129399542709586	3.37178139875258e-08	0.0986440738862132	0.147918661589254	1
PABPN1	7.46367414317035e-09	-0.0156911175841868	0.000182225604205504	0.106857454405853	-0.0165080708957287	1
PACS1	1.31460149613837e-13	0.02739026571421	3.20959955282182e-09	0.237018333799281	0.043984044234149	1
PADI4	1.23261408330992e-05	-0.0848351783143522	0.300942728440118	0.778061727579968	-0.0240297907789124	1
PAF1	2.33057251764065e-05	0.104263799225862	0.569009280181965	0.675092462440147	0.0451239663996476	1
PAFAH1B1	2.12258903547567e-08	0.0350378735256053	0.000518230113011386	0.253515233100996	0.0873760954929162	1
PAFAH1B2	5.12818551991268e-08	-0.0386768817954814	0.00125204649468668	0.848618454582991	0.00942312238266269	1
PAFAH1B3	1.02820009578555e-14	0.0632175474037864	2.51035053386042e-10	0.229976522235531	0.0571875422988903	1
PAG1	5.86656582458678e-10	-0.00586418386076537	1.43232204607286e-05	0.839627617398198	0.0496115555486394	1
PAICS	2.01175606708523e-10	0.150216581673244	4.91170243778859e-06	0.0166941251449884	0.0529308018307325	1
PAIP1	2.17833713998006e-07	0.0413794751788173	0.00531841012726132	.	.	.
PAIP2	3.37939620170518e-08	0.0470646404274955	0.000825079582646319	0.848405953210995	-0.0469518990237392	1
PAK1IP1	1.40872195221036e-06	0.0201709730239408	0.034393946463216	.	.	.
PAK2	1.04522850877455e-05	0.149537995516436	0.255192540417305	0.0137821161588563	0.219489278769096	1
PAN3	9.74715647752334e-11	0.0103283384016826	2.37976825398732e-06	0.0769298618646864	0.104036769360744	1
PANK2	6.76790736059845e-05	0.0316554853719321	1	0.12314648026608	0.0829824400009766	1
PAPOLA	8.43139910441394e-09	0.13117311599804	0.000205852609134266	0.850892710471882	0.121873169560661	1
PARK7	5.2272833233807e-07	0.154206999747872	0.012762412234034	2.79320313313153e-08	0.187598340112902	0.000681960544954063
PARL	6.26172682149094e-16	-0.102570792600217	1.52880060346701e-11	0.0095143602839314	-0.0897174661324469	1
PARN	3.72897037523479e-05	0.0314816630965248	0.910428117113575	.	.	.
PARP1	8.33402030527391e-11	0.0775095956316022	2.03475105753262e-06	0.00771840660608834	0.127880601075613	1
PARP10	1.96735344940036e-09	0.181691074200728	4.80329344671097e-05	0.963120712204919	0.0639856475914137	1
PARP14	6.32457690204075e-08	0.343067877967709	0.00154414545063325	0.102504086889435	0.0781228517799231	1
PARP4	1.54346351036794e-05	0.0448316276132383	0.376836616056333	.	.	.
PARP8	6.28689290210216e-09	0.0699596186939384	0.000153494490204824	0.0440970068928863	0.126234960658676	1
PARP9	3.39967246613477e-12	0.361357730160216	8.30030032606805e-08	0.00307256528571847	0.173384058289526	1
PARVG	1.08856004922749e-13	0.00648813379132401	2.65771936018892e-09	0.00242892865545459	0.109906771557965	1
PASK	0.000115306820179394	0.13837653887791	1	1.6958478750939e-09	-0.213658967472673	4.14041258704176e-05
PATJ	4.13007054309791e-11	-0.124527584854507	1.00835672309735e-06	0.438105288184745	-0.131977678599905	1
PATL2	2.26377649381274e-05	0.183442959075909	0.55270103096438	.	.	.
PAXBP1	2.13857020565334e-05	0.0393754716739311	0.522131915710264	0.000608854681846797	0.165113150742642	1
PAXIP1-AS1	2.06496885717641e-07	0.0652350541562135	0.00504162146479621	.	.	.
PAXX	1.97636109306896e-06	-0.217444403613007	0.0482528560872788	0.624670916097987	-0.28402248083097	1
PBDC1	8.00032490496608e-10	0.0697509240542328	1.95327932554747e-05	0.706876697152098	-0.0289359508060607	1
PBRM1	4.63062106677187e-07	0.115623941661025	0.0113056613345235	0.003331843853902	0.041302413987455	1
PBX2	0.00185557070481925	0.0151609983496913	1	0.295878369861443	-0.0107775845605282	1
PBXIP1	8.01280609546256e-09	0.00334864272418012	0.000195632660820718	0.231120142787325	0.0176647820434135	1
PCBD1	.	.	.	0.00169847603385872	0.0875834773841578	1
PCBP1	4.95101712793981e-12	0.0414080608818106	1.2087908317865e-07	0.142465304874053	0.0553277088880091	1
PCBP2	0.00192997834344997	0.102255985456051	1	0.567421706286441	-0.00342277278567904	1
PCED1B	2.67487112088588e-20	0.205790410960493	6.53069784164288e-16	0.000195832699834366	0.288659030317959	1
PCF11	7.84685381144342e-13	-0.0477307230013655	1.91580935806391e-08	0.122972115123446	-0.0292469802891058	1
PCGF5	1.8651991947852e-08	0.242982385280525	0.000455388383406806	5.39477762777159e-05	0.210791596578218	1
PCID2	1.44911714125791e-05	0.038020509529284	0.353801950038119	0.184589213878654	0.0760839166418477	1
PCIF1	1.44131356045999e-07	-0.069363586966351	0.00351896705786307	0.149702728446912	-0.0188275401247503	1
PCM1	1.63327324023555e-11	0.130602750963328	3.9876366160351e-07	0.000200048156244345	0.317328541865918	1
PCMT1	9.52247049110288e-22	0.0818064198377675	2.32491117040277e-17	0.0454970673789441	0.101735967490975	1
PCMTD1	4.75761559661272e-12	0.188132740036332	1.161571847913e-07	0.0645307044173531	0.159088507853874	1
PCMTD2	6.59980952977766e-10	0.113676280312804	1.61134349669522e-05	0.0234101949695979	0.185247000380969	1
PCNA	6.29783139710207e-06	0.00692764782752772	0.153761553560247	.	.	.
PCNP	1.32025299556304e-08	0.0516907953440721	0.000322339768866715	0.72260715909088	0.0489733306419959	1
PCNT	1.19733638708292e-08	0.142161304773834	0.000292329678906295	2.0334381327777e-05	0.154283978017481	0.496463920117674
PCNX1	7.01384400701296e-08	-0.127759378040274	0.00171243001431221	0.0503135671528507	-0.18116577723527	1
PCSK1N	1.59444087695942e-09	0.139708349489248	3.89282740109643e-05	0.0127933452224069	0.086425678298588	1
PCSK7	0.0010140222422303	-0.00296296968419718	1	0.391415345115903	0.0328304965763004	1
PDAP1	9.55315851003463e-14	0.0919101749017071	2.33240365022495e-09	0.112788201681918	0.059442834367194	1
PDCD10	6.72419748280122e-07	0.112429647381654	0.0164171281542592	0.00103234647203561	0.15508547274984	1
PDCD2	7.85485876977954e-16	0.0517666188372008	1.91776376864167e-11	0.310625255666997	-0.0145909142976124	1
PDCD4	1.79648405876014e-07	-0.0290731941306621	0.00438611582946289	0.185085222806058	-0.0179102787299701	1
PDCD5	1.07932933930192e-11	0.172730303731382	2.63518258190564e-07	0.197463216968317	0.0695081469923874	1
PDCD6	1.67058608163334e-09	0.137262515838437	4.0787359183078e-05	0.000788302925770809	0.12530918701035	1
PDCD6IP	3.96613920894816e-06	-0.051676106742681	0.0968332887864693	0.0654765137930915	0.0411758358960472	1
PDCD7	2.49106506272244e-07	0.00493254413350586	0.00608193535063684	0.308369951834023	0.0638088476788672	1
PDCL	6.13089430769564e-08	0.152682120989487	0.00149685784522389	2.95391498681725e-05	0.166218694276477	0.721198344031432
PDCL3	2.54230576549658e-16	0.081441633534908	6.2070395264599e-12	0.00905303210251226	0.0829808029973708	1
PDE12	5.4656477729027e-07	0.036097137968443	0.0133443790375419	0.291493280614519	0.085467649589308	1
PDE3B	9.29096311454539e-09	0.160424583445294	0.000226838864441626	5.78621353827933e-08	0.373800568740792	0.0014127040353709
PDE4B	8.02209074921301e-05	0.186833003963184	1	0.000469713264012778	0.0152118692600837	1
PDE4D	9.77300490686036e-07	0.0416363562690548	0.0238607914800996	5.29170097054907e-05	0.179961915593802	1
PDE7A	5.30812421289607e-07	-0.0292451838931485	0.0129597852657858	0.0479792797661548	0.0304499392262805	1
PDHA1	3.31761805538591e-08	0.107267939914584	0.000809996448222471	0.157167295816699	0.122477964358098	1
PDHB	5.38289203288194e-11	-0.0283494789392875	1.31423308982813e-06	0.00274445122186203	0.114104389533365	1
PDIA3	1.8501621881707e-10	0.249926661739274	4.51717098241876e-06	0.272120446945472	0.0343606520721631	1
PDIA4	2.78612754474334e-08	0.14880407066185	0.000680233040049087	0.582789433683933	0.0114355314644634	1
PDIA6	3.73213922926367e-10	0.196526635179773	9.11201792824725e-06	0.478679218689278	0.17888687330101	1
PDK1	2.21243762541534e-14	-0.121995114201509	5.40166646245155e-10	0.0301273400113237	0.136242491292693	1
PDLIM2	1.11792881288179e-09	0.107384526546916	2.72942319665089e-05	0.222125590341383	-0.129792265762942	1
PDPK1	0.00217020696729886	0.0464650221146651	1	.	.	.
PDS5A	1.25217175009959e-08	0.147184847924289	0.000305717732786816	0.0620511239907116	0.14830468261444	1
PDS5B	0.000181713798186968	0.0238361914204876	1	.	.	.
PDSS2	5.91692180628581e-05	0.038330170684687	1	.	.	.
PDXDC1	0.0253064615410141	0.00341888328826351	1	0.381599364646621	0.0389952962349231	1
PDXK	1.32666461716782e-05	0.091862018495597	0.323905166281523	0.404348122204159	0.0982758053731327	1
PEBP1	0.000607047699473911	0.022471034591131	1	0.489190077020665	-0.0179552345228355	1
PECAM1	1.11063316398522e-10	0.144891844515163	2.71161086986992e-06	0.0682722796721964	0.149771493620233	1
PEF1	3.19603415654661e-07	0.0401319985279992	0.00780311739320855	0.211942325676911	0.0517326413499534	1
PELI1	0.00237697894378236	0.056398632020678	1	.	.	.
PELP1	0.00122564657394448	0.0608193967725114	1	.	.	.
PEPD	6.13662603705504e-15	0.113544909335502	1.49825724694699e-10	0.0236756802848811	0.109456543744956	1
PER1	3.82120709163629e-08	-0.0822375725929169	0.000932947711423	0.125008757498714	-0.0467979146226237	1
PET100	2.41662132526246e-21	0.0244514063548281	5.90018096562829e-17	0.00397163998984995	0.0989273801649593	1
PET117	0.00138533928877036	2.30431959458155e-05	1	.	.	.
PEX1	0.0516066809253443	0.0808225501547132	1	.	.	.
PEX16	8.91497543021507e-14	-0.00716000973079545	2.17659125128701e-09	0.359621870712148	0.0156847179196415	1
PEX19	2.36220049945985e-08	0.123413351991311	0.000576731251943124	.	.	.
PEX2	2.21522813730563e-05	-0.0135864231066209	0.54084794972317	0.734118183125076	0.0150589143681914	1
PFDN1	3.36017028855149e-19	0.227183727018232	8.20385575949847e-15	0.0435099510960637	0.0764569251684653	1
PFDN2	2.54894163633549e-12	0.0302795651975951	6.22324100511309e-08	0.0150677459082851	0.087929466801932	1
PFDN4	6.25505455556691e-13	0.0088776617948948	1.52717156974166e-08	0.0933089636741065	-0.00139784337359405	1
PFDN5	2.40529462386395e-11	-0.353552037077143	5.87252682416383e-07	3.77515460162809e-06	-0.217089283743605	0.0921703995987497
PFDN6	1.12195240826138e-15	0.140603154022303	2.73924680477017e-11	1.9486687893534e-05	0.134604609154594	0.475767484920633
PFKL	.	.	.	0.233164885408341	0.0564492474428571	1
PFKP	7.3049843042009e-05	0.0999020982719994	1	0.306926922920962	0.0895920425032778	1
PFN1	3.04210884301638e-06	0.260030271059707	0.0742730874022448	0.0167921865272462	-0.0536530522430865	1
PGAM1	4.6889664890273e-21	0.307088577135362	1.14481116829602e-16	1.12001734838968e-05	0.162254707404614	0.273452235609342
PGD	1.98629157874106e-08	0.0998472987659545	0.000484953088949629	.	.	.
PGGHG	5.77292135411807e-12	-0.213538588541895	1.40945874860793e-07	0.585717191685274	-0.136119098777764	1
PGGT1B	8.77376201742906e-07	0.0783564806436579	0.021421139965553	0.0850558816355063	0.105103882410836	1
PGK1	0.000236493978716853	0.144959355087954	1	0.91190850982388	0.121307466356048	1
PGLS	1.60560381967943e-16	0.181127403555078	3.92008172574733e-12	0.00662681901569931	0.0790615538458951	1
PGM1	1.41328122974569e-07	0.0576346427835549	0.0034505261224241	.	.	.
PGM2L1	2.03467137494607e-08	0.0798288324100308	0.000496765016193083	.	.	.
PGP	6.04356351383628e-13	0.11322673035896	1.47553603190313e-08	0.0179297794472382	-0.0461327593503424	1
PGPEP1	0.000189553441872883	0.0468824212346379	1	.	.	.
PGRMC2	2.80433936845785e-06	0.0539613922573823	0.0684679456808984	0.417314057154019	-0.0658330718942721	1
PHACTR2	4.86027682525412e-08	0.0985274866448234	0.00118663658688579	2.39052664722576e-05	0.178278593318324	0.583647080920169
PHACTR4	0.000194522815625881	0.085431144374183	1	0.0993602789679824	0.0491661126947316	1
PHAX	1.00023190689889e-10	0.0244068646304082	2.44206620069364e-06	0.0201364806613783	0.0848779460917954	1
PHB	9.78450724833729e-14	0.187337155554126	2.38888744468155e-09	0.00344960753527548	0.0572361191968359	1
PHB2	1.49786572440597e-16	0.159107679313695	3.65703916613718e-12	0.196578607406688	-0.0930514754216085	1
PHC2	0.000175178317353139	0.0246196021999421	1	.	.	.
PHC3	2.88459124309384e-07	0.0125734325236098	0.00704272952001361	0.561595693581364	0.0956668508888475	1
PHF1	1.0945971473282e-08	-0.11662813646604	0.000267245893520179	0.360136241925855	0.0587785458508164	1
PHF10	4.44171740118244e-05	0.0640689122285967	1	0.0504583749068046	0.11448047428752	1
PHF11	0.000779387137038086	0.157396438845212	1	0.0211920094052719	-0.0104153442495225	1
PHF14	1.02577498525024e-06	0.00857310856538235	0.0250442962648845	2.42366962109827e-05	0.223062263679864	0.591738937991143
PHF19	0.000199783673909044	0.0530595600537407	1	.	.	.
PHF20	1.08212465486942e-07	0.247085577172233	0.00264200734486369	0.983454263442885	0.065807113421166	1
PHF20L1	1.03005916994075e-06	0.0856638683289324	0.0251488946341034	0.153230239514789	0.104887363879956	1
PHF3	1.88695375695693e-13	-0.135251251200101	4.60699759761034e-09	0.13223436691493	-0.0176796951389533	1
PHF5A	7.00289706456275e-09	0.0337599359526628	0.000170975731831299	0.0447418627103751	0.0309970603271122	1
PHF6	1.773101413709e-05	0.0552314163890555	0.432902710157052	0.289461328457698	0.0904008524406509	1
PHGDH	0.000444601152592292	-0.00787463352826581	1	.	.	.
PHIP	0.000585965415470779	0.0996439370962405	1	0.49906991452734	0.0531384871242321	1
PHKB	0.00183575226606486	0.00315262928881022	1	0.0438360561505552	0.0942273585587483	1
PHKG2	0.000511149232834847	-0.0019199701614542	1	.	.	.
PHPT1	2.73813450353563e-11	0.129081618880139	6.68515539038223e-07	0.0193461972088634	-0.12141201960129	1
PHYH	2.17078056897976e-05	-0.0142508719740086	0.529996075916408	0.560295334942954	0.00174637089523041	1
PHYKPL	2.73132878104979e-11	0.124445505599348	6.66853921893305e-07	0.820390562065246	0.00539574869889503	1
PIAS1	0.000357373350536689	-0.0697221022374587	1	0.282036032831839	0.0554443364194959	1
PIAS2	0.000713374886133277	0.0185388256521082	1	.	.	.
PIBF1	2.84204597835012e-05	-0.00551861027406103	0.693885525614183	0.0186607201587001	-0.0663964340873422	1
PICALM	0.0010401301087108	0.137390310243733	1	.	.	.
PIGBOS1	0.00367999336134712	0.0209420340021669	1	0.020311612447134	0.121757829604649	1
PIGC	6.50746352358156e-09	0.00135069972768831	0.000158879721928244	0.00165245757785358	-0.0613094789794464	1
PIGH	2.15524892220024e-08	0.00658930000286229	0.000526204024355189	.	.	.
PIGK	0.000105085624014893	0.0820303901680497	1	.	.	.
PIGP	8.55259239894999e-10	-0.0269025344327866	2.08811543420364e-05	4.53865992692961e-05	0.0494423542251406	1
PIGT	2.04125550756114e-08	0.00172343890187099	0.000498372532171052	0.00962903631087633	-0.0872414948234227	1
PIGX	.	.	.	0.0146383258094936	0.078023992293779	1
PIH1D1	1.94660973110171e-19	0.159601984583607	4.75264765848482e-15	0.0837626159470578	0.0504981705863377	1
PIK3C3	3.46583056075004e-08	0.04689067209616	0.000846182531407121	.	.	.
PIK3CA	4.84533166528993e-12	-0.0213154842890378	1.18298772608054e-07	0.217525692362187	0.0112722003937434	1
PIK3CD	1.80955889624102e-07	0.0537946517615819	0.00441803804517246	0.665066330655351	0.0134964200473716	1
PIK3IP1	6.81028149726284e-06	0.0350044345508314	0.166273022755672	0.0311298531879053	0.165174330187093	1
PIK3R1	1.07558457573095e-05	0.271852832764156	0.262603974164712	0.399457786553229	-0.0487522144194681	1
PILRB	1.97604375842274e-05	-0.0345761596206739	0.482451083618913	.	.	.
PIM1	1.52696070315872e-19	0.568251354319048	3.72807455676202e-15	9.12211660107566e-20	0.82599623743644	2.22716476815262e-15
PIM2	6.78817400591762e-14	0.0638347713134488	1.65733268354479e-09	0.00847782503899646	0.159551827834779	1
PIM3	7.19541165460203e-10	0.197643260755348	1.75675975547108e-05	7.82697156718985e-06	0.216970969300207	0.19109551081294
PIN1	1.10748103918505e-13	0.121749144137538	2.70391495717031e-09	0.168789056274924	-0.0133643538646812	1
PIN4	2.17376124743504e-08	-0.0598916976996167	0.000530723808561266	0.015128312711073	0.085128562904997	1
PIP4K2A	2.0851204644138e-08	0.15959364457023	0.000509082161386629	0.10346630205245	0.199265387583154	1
PITHD1	6.75192170950597e-13	-0.087575647962403	1.64848168537588e-08	0.522577000894254	-0.00254685042233982	1
PITPNA-AS1	1.49658389392601e-10	-0.248711277736575	3.65390957702036e-06	4.11367103273236e-05	-0.202497608077713	1
PITPNB	6.04228534932062e-06	0.0344217416138256	0.147522396803663	0.0456223815038338	0.129519167195697	1
PITPNC1	7.00130488258439e-14	0.144325785855654	1.70936858708298e-09	0.0180967937114239	0.0253262442512907	1
PJA2	0.000160952631225482	0.0774221299370021	1	0.00770988156271758	0.195812123869801	1
PKIA	.	.	.	0.299297975097783	0.0470897627428698	1
PKM	3.3313068874629e-15	0.215494892912042	8.13338576574067e-11	0.349033593389639	0.0434182729846752	1
PKN1	8.27097117039186e-13	0.0457091193115662	2.01935761125117e-08	0.977510535462185	0.0290426942451862	1
PKN2	0.000771124308350681	0.0520725380566239	1	0.0318417996814254	0.124054706961505	1
PLAC8	2.61007210344832e-08	0.420808091222612	0.000637249104056907	1.49644712470358e-08	0.397315475964432	0.000365357565496378
PLCG1	2.41471589986967e-07	0.101676729886154	0.0058955288695318	.	.	.
PLCL2	2.24654798262544e-11	-0.0123657106207456	5.48494689958e-07	0.187258611197895	0.0522949857564645	1
PLD3	8.16463550103936e-09	0.087741841201594	0.000199339575757876	0.0765355901597856	0.0862862095697392	1
PLEKHA1	1.59406460490187e-05	0.0771870968867955	0.389190873286793	0.447779387614186	0.150417469905047	1
PLEKHA3	2.18014806934973e-11	0.0596044555412091	5.32283151131737e-07	0.00374726537193794	0.127572055291576	1
PLEKHB1	1.54602618188098e-06	0.0502625696172178	0.0377462292306242	0.163277780174674	0.0244360814870989	1
PLEKHB2	0.000298152205354998	0.0573454273396615	1	0.000110877515145248	0.102520370570731	1
PLEKHF2	3.07130279807388e-06	-0.0619805042298242	0.0749858578149738	0.650450457455855	0.0109871020768545	1
PLEKHJ1	3.40596662651143e-11	0.0591542666246204	8.31566751862765e-07	0.00198792589383929	0.00872725144221675	1
PLEKHM2	0.0006608907005325	0.0532895143745408	1	0.0266901658859901	0.09421693997239	1
PLEKHO1	9.50077431367564e-11	0.133682751534481	2.31961404868391e-06	0.402178736986774	0.0826070506403407	1
PLGRKT	7.51281754819395e-09	0.00376273525401527	0.000183425440439155	0.0185632963876148	-0.0818572172048926	1
PLIN2	1.39847218063916e-06	0.140504392070969	0.034143698290305	0.0098812235895199	0.0434657142050307	1
PLK3	2.3424123404093e-06	-0.122989240948654	0.0571899972910931	0.0539662225713033	-0.167826844551244	1
PLP2	2.18178771689484e-10	0.0402647166316779	5.32683471079874e-06	0.552569694295534	0.0364916334498069	1
PLRG1	7.44395063837127e-10	0.00424938622632337	1.81744054835835e-05	0.706124872968282	0.0780985422536215	1
PLSCR1	0.00261186185906333	0.178983780088668	1	.	.	.
PMAIP1	3.6906867633667e-05	0.349679671007203	0.901081173275979	0.145061832480187	0.210483604416211	1
PMF1	1.95965424261201e-13	0.111918509720213	4.78449583333723e-09	0.00770184189266881	-0.0890847276840985	1
PMM1	.	.	.	0.024559349246093	-0.0679580840154875	1
PMM2	1.58039279843708e-05	0.102959068026913	0.385852901738412	.	.	.
PMPCA	4.94363123445402e-12	0.0501722719627359	1.20698756589195e-07	0.0890096738784618	0.030813727815821	1
PMPCB	7.51352361698912e-11	0.124994696984128	1.83442679108789e-06	0.204330677508943	0.0748870320240509	1
PMVK	5.58943295707802e-14	0.118144970996975	1.3646600564706e-09	0.0671363974388925	0.0129374466102761	1
PNISR	0.00103625390501319	0.0406754017110589	1	0.213553202880383	0.219835062579925	1
PNKD	1.95026401475225e-13	0.0201022248627329	4.76156959201761e-09	0.00182036617453873	0.0154662183743511	1
PNKP	2.07741297038179e-15	0.155418683306627	5.07200376718714e-11	0.0917308973098665	-0.0443747404401508	1
PNN	1.67717218142863e-07	-0.0923846867479856	0.00409481588095799	0.279143742586031	0.0302627164415799	1
PNO1	5.49797021898298e-08	0.037177395410525	0.00134232942896469	0.141303863687283	0.0506110471042535	1
PNP	4.71984487085181e-07	-0.07181438067546	0.0115235012521847	0.435752003138054	-0.0597967936880852	1
PNPLA2	6.07328567594354e-12	-0.00346832114002116	1.48279269778162e-07	0.246938447656517	-0.0202116457905783	1
PNPLA8	3.13712725685622e-06	0.0307385027883049	0.0765929619761447	0.415532804145719	-0.00758328453988089	1
PNPT1	1.164745376085e-05	0.0980540662686587	0.284372583571154	0.855216068344704	0.0384431554033922	1
PNRC1	0.000331824463097679	-0.103595614347087	1	2.88762932226289e-05	-0.195934347021193	0.705014699030484
PNRC2	0.000477606824297014	0.19824804390314	1	0.149515851606946	0.0825753168176661	1
POGZ	.	.	.	0.0104868835868573	-0.0521051714966553	1
POLD2	8.52320187569019e-10	0.0577174435294769	2.08093973794976e-05	0.326859241820108	0.106002864819252	1
POLD4	7.19757528062827e-09	-0.0963850390059709	0.000175728800476539	0.0164809705577142	-0.0645499117524135	1
POLDIP2	1.71576352280268e-17	-0.0341044208965249	4.18903664092274e-13	0.0109557421786074	0.0871913771933665	1
POLE3	5.74837292669826e-13	0.0800135092808357	1.40346525005338e-08	0.446129753198622	0.0798630301688506	1
POLE4	5.61854876031151e-12	0.125123047757367	1.37176867983006e-07	1.30600083669049e-05	0.204890821310391	0.318860104277982
POLK	1.19270212472685e-06	0.0194088943517539	0.029119822375206	0.582762128926744	-0.0260017609705451	1
POLM	.	.	.	0.107548852245832	0.0771044353629034	1
POLR1D	4.6608509065699e-06	-0.0486393555427935	0.113794674883904	0.777319174570178	-0.0985057287009352	1
POLR1E	6.1802332664961e-10	-0.0016595121081236	1.50890395201502e-05	0.122314525249019	0.106617074447582	1
POLR2A	3.68143979879104e-10	-0.140761813789979	8.98823526874833e-06	0.262921306833109	0.0301039900307428	1
POLR2B	2.21786338590552e-07	0.101761350943846	0.00541491345668834	0.554684370584863	-0.0565696790781276	1
POLR2C	1.17213933126181e-06	-0.0512334306791293	0.028617781772757	0.31596230310187	-0.0613729861265973	1
POLR2D	0.000355783413607745	0.0310803099890989	1	0.183160953029503	0.0563203113554764	1
POLR2E	5.96218962007058e-08	0.0181513887914486	0.00145566859574023	0.250132914114714	-0.0161276811739568	1
POLR2F	4.74922074496904e-11	0.161414941624828	1.15952224488419e-06	0.0491106099711811	0.0385801628184839	1
POLR2G	3.96366870558203e-10	-0.00526773061853825	9.67729714467853e-06	0.000418846029998093	-0.105161905772859	1
POLR2H	1.08858099692509e-15	0.092423960629947	2.6577705039926e-11	0.00538300009523672	0.0861945118598033	1
POLR2I	6.43393025555951e-09	0.00750245618757228	0.000157084407189485	6.50467381006262e-05	0.0641882630394667	1
POLR2J	1.40343949778141e-11	0.0681385138010479	3.42649753383331e-07	0.570405019433831	-0.0137012724745115	1
POLR2J3	0.000233867499127452	0.426588252906991	1	0.00791664835269273	0.437920511702473	1
POLR2J3.1	1.01783658183663e-11	-0.210908339390111	2.48504801455412e-07	0.233130405994568	-0.0704671041602301	1
POLR2K	5.13870845684405e-11	0.0645634277974323	1.25461566973848e-06	0.0404387261081065	0.0384641188465749	1
POLR2L	1.39550372134036e-12	0.122385124054934	3.40712233565249e-08	0.000408517685608185	0.107865302245003	1
POLR2M	2.34309507713083e-10	0.0958596551558147	5.72066663081492e-06	0.878679482046937	-0.00234336091975579	1
POLR3D	5.64334483269384e-11	0.0314576721250729	1.3778226409022e-06	0.422907384698479	0.0224032405784313	1
POLR3E	1.3395540621584e-05	0.00715360146979688	0.327052124275974	0.992665055769619	0.0241803267223397	1
POLR3GL	8.34476637596871e-11	-0.122014880674666	2.03737471069276e-06	0.016942133688561	-0.0380698650067646	1
POLR3H	3.32017221853766e-07	0.0858816195398671	0.00810620047155969	.	.	.
POM121	0.0439677523040223	0.0520431474223909	1	.	.	.
POM121C	1.29251141639664e-06	0.165362808650016	0.031556666231324	.	.	.
POMC	1.0651566153921e-19	0.299725671870441	2.60057987647981e-15	6.70308221398345e-15	0.347806888084985	1.63655752254406e-10
POMP	7.83743428028107e-12	0.234051465957856	1.91350957953062e-07	0.0706228159583153	0.0136767908319689	1
POP4	2.02332269697824e-07	0.0659921015408996	0.00493994236467237	.	.	.
POP5	1.5739626366601e-10	0.0696469936276951	3.84282977740564e-06	0.00510476642136504	0.098562092417982	1
POP7	4.76486432836949e-07	0.0201726365965622	0.0116334162577141	.	.	.
POU2F2	1.3860009384667e-05	-0.194033153177928	0.338392129126646	0.683514950296729	-0.0115470207783835	1
PPA1	3.80539831849567e-05	0.197540846460789	0.929087999460719	0.00484657513668542	0.00906971519624511	1
PPA2	2.62414824665814e-08	0.0470833872004061	0.000640685794421586	0.103091973406678	0.0920046155395721	1
PPAN	3.51729397067906e-05	0.039837099431048	0.858747322941293	.	.	.
PPBP	1.74656779789197e-05	0.0620456914341689	0.426424527855324	6.26275258561576e-17	0.385120294142483	1.52905104377809e-12
PPCS	8.5529919750626e-09	0.000500481358291394	0.000208821299071153	0.132302919502215	0.0180325190127987	1
PPDPF	2.72000353614106e-05	-0.0226134796859752	0.664088863348841	0.00217822940373569	-0.0110753186611752	1
PPHLN1	1.49790690253464e-10	-0.0150028119766648	3.65713970253832e-06	0.0120019602944987	-0.135248908990102	1
PPIA	1.66849181048529e-12	0.367430306160752	4.07362275529983e-08	2.07236442532042e-07	0.17704981139849	0.00505967774441981
PPIB	1.72606942856044e-09	0.171999452674096	4.2141985098303e-05	0.0923584086309534	-0.0882839842306751	1
PPID	1.17081685690026e-06	-0.0155177313217587	0.0285854935612198	0.0104773160194635	0.165825061755727	1
PPIE	2.76563264838485e-14	0.0975695964923683	6.75229211103161e-10	0.0839481568242594	0.0345078414168061	1
PPIF	1.36155111665091e-06	0.0359214718262551	0.0332422705130319	.	.	.
PPIG	1.38898031816767e-07	-0.154732060314387	0.00339119544680637	0.0129269603154632	-0.0751155879413623	1
PPIH	4.21662143045491e-08	0.0237783702670154	0.00102948812224557	0.029761699390783	-0.122166022079741	1
PPIL1	3.26258433508986e-09	0.0200458490221065	7.96559965412189e-05	.	.	.
PPIL2	1.43276895501226e-07	-0.0183887034922913	0.00349810540366244	.	.	.
PPIL3	0.000598716131887276	0.0197135985967591	1	0.299106505965049	0.00274639176224201	1
PPIL4	3.64049393931486e-05	0.0915307974967407	0.888826595283722	0.467949864500311	0.0572352570557188	1
PPIP5K2	7.10078651172211e-07	0.00224258983649639	0.0173365702683695	0.202419156965659	0.0418436585483123	1
PPM1A	6.95571114261382e-06	0.0468773654336012	0.169823687546916	.	.	.
PPM1B	1.39456924846163e-06	0.0983159563262077	0.0340484082011907	0.21548267214516	-0.00428316186603855	1
PPM1G	2.24345956029075e-08	0.0914316140067348	0.000547740651644985	0.00673180175022822	0.118200862403619	1
PPM1K	1.89951676283501e-14	0.00712301195256637	4.63767017646169e-10	0.789199090246778	0.122978546306825	1
PPM1M	8.08807018592811e-07	-0.0837550078395759	0.0197470233589435	0.137721743069538	0.0227408653982439	1
PPP1CA	2.20904718355072e-14	0.239731436473214	5.39338869863907e-10	0.011500598585794	0.144031677017794	1
PPP1CB	1.01082724584676e-05	0.0431916666543761	0.246793472073488	0.424647983716418	0.0107567973936957	1
PPP1CC	2.86203670311375e-12	0.140578401340224	6.98766261065223e-08	0.150102959312465	0.0524132010551535	1
PPP1R10	0.00092824659975575	0.227285727336569	1	0.934082856888333	0.177054699696784	1
PPP1R11	5.11215541148169e-06	-0.00286401048565249	0.124813274371325	0.105779884020171	0.0430958748384623	1
PPP1R12A	1.31092202785637e-11	0.0569147597289101	3.20061613101132e-07	0.834660065677789	0.0409481624282281	1
PPP1R14B	1.04881777304146e-14	0.277189823851182	2.56068859288072e-10	3.2410274504988e-06	0.181468550286316	0.0791296852039282
PPP1R15A	3.19281581809794e-06	-0.0915516369845486	0.0779525981988612	1.05323811377036e-05	-0.423374607852241	0.257148085477034
PPP1R15B	4.56692142091941e-08	0.040168426529351	0.00111501386491747	0.327603519265024	-0.00435082735036918	1
PPP1R18	8.93735485366879e-15	0.160965240841183	2.18205518752324e-10	2.16443874493202e-05	0.222985006085108	0.528447719575152
PPP1R2	4.39738492243702e-12	-0.220559012060896	1.073621528813e-07	0.0949161905160239	-0.0466621640247862	1
PPP1R21	4.33366887867949e-08	0.0621083970644548	0.0010580652567296	.	.	.
PPP1R35	9.97669443975005e-13	0.0788810994976988	2.43580994746497e-08	0.489368095215557	0.0529320193306091	1
PPP1R3E	1.14496689420578e-05	0.0608210505801324	0.279543667220342	.	.	.
PPP1R7	1.14787559751958e-10	-0.00875571608819781	2.80253827134405e-06	0.00635831093538502	0.035175232281528	1
PPP2CA	4.76124115571738e-14	0.047260422875303	1.1624570281684e-09	0.023231101372285	-0.139131269439358	1
PPP2R1A	1.32015555933893e-10	0.0205718910616083	3.22315979812599e-06	0.0190841957052916	0.0495729820792973	1
PPP2R2A	0.000187225896273473	0.0177489116959342	1	0.0574745123999547	0.0760523676583498	1
PPP2R2D	2.10170832405425e-07	0.0584970535905855	0.00513132087317846	0.593798258101778	0.0126060319777926	1
PPP2R3C	9.41293080136216e-07	0.128925152276854	0.0229816705515257	0.00864690877128897	0.141254602915211	1
PPP2R5A	0.000245590883285127	-0.00897128855410106	1	0.084181350776159	0.106716379522836	1
PPP2R5C	9.91199191427837e-06	0.268240190608039	0.242001282587106	0.662207668068903	0.167912508338416	1
PPP2R5E	3.01266017072629e-05	-0.0140977089083459	0.735540980682824	0.0477725615059774	0.0819545742876948	1
PPP3CA	0.000617500372459285	0.106324138165838	1	0.237063247346666	0.0758070877488312	1
PPP3CB	2.01292087744667e-07	0.0551092232680047	0.00491454632228604	.	.	.
PPP3CC	0.000550764782962284	0.0836530712557158	1	0.00857938231481932	-0.147306781839369	1
PPP3R1	0.000296426974671609	-0.0102113400814079	1	.	.	.
PPP4C	2.85377749060324e-14	0.0484360942832202	6.9674977433078e-10	0.000122285168388758	0.192207558386611	1
PPP4R2	7.67632138952733e-09	0.196520716140221	0.00018741738672531	0.00265675177430078	0.120396254606573	1
PPP4R3A	8.8860530088676e-05	0.0441288798948536	1	0.456328053665546	-0.0426986110346917	1
PPP4R3B	1.4933075684955e-05	0.115834958580628	0.364591042848177	0.00607987066837202	-0.0486819448965726	1
PPP6C	8.44593719099161e-12	-0.0406874704151847	2.0620755651806e-07	0.0744487310597268	0.0285256203953206	1
PPP6R1	2.55371452677407e-10	0.229801466370027	6.23489401711889e-06	0.00306679987033234	0.0566437790023362	1
PPP6R2	3.18007505484347e-07	0.107115935820501	0.00776415324640032	0.76103274168269	0.0714105965112084	1
PPP6R3	0.000117746124523727	0.098871208102856	1	0.268737675135351	0.0840306552431658	1
PPT1	4.20166890469712e-12	0.0963592183492278	1.0258374630818e-07	0.253820071172385	0.0676762049306585	1
PPTC7	1.70008910586242e-05	-0.00742453311201324	0.415076755196309	.	.	.
PPWD1	7.25445911409822e-07	-0.00630979372113727	0.0177117619270708	0.0318746973728127	0.0143214607682398	1
PQBP1	3.14963863035061e-12	0.02378520109881	7.68984271600102e-08	0.129749543682434	-0.0170260545591917	1
PQLC1	5.38027293895227e-05	0.0130700346839534	1	0.0303882510517213	-0.00646654295818236	1
PQLC3	1.61862362756205e-06	0.0338127314903063	0.0395186958669274	.	.	.
PRAF2	3.45572290672139e-06	0.0208376508987295	0.0843714747676028	0.00154952433190934	-0.00408754612984757	1
PRCC	2.57454774992509e-06	-0.00331792325091362	0.0628575833144211	0.497469259934316	0.00606434903632297	1
PRCP	4.6819540654249e-09	0.033968573847791	0.000114309908507349	0.110415219842622	0.0928183044168777	1
PRDM2	8.52647872106793e-10	-0.00354825076561449	2.08173977974873e-05	0.684399284194608	-0.0776512791254964	1
PRDX1	2.99572218752495e-20	0.286473355805976	7.31405572084218e-16	0.0364358522302601	0.105747373585203	1
PRDX2	0.000104661284314981	0.028638408686096	1	0.361166163660046	0.0595769609868766	1
PRDX3	1.85660722592605e-07	0.0438034552817017	0.00453290654209845	.	.	.
PRDX4	5.21763952983205e-12	0.193272131968528	1.2738866912085e-07	0.049175330045152	0.029698420122526	1
PRDX5	1.48990272359253e-09	0.0227372636957652	3.63759749965117e-05	0.0170422844879915	0.0374621048455097	1
PRDX6	2.22066642595731e-08	-0.316382478465829	0.000542175707897478	0.592791724192968	-0.143237639073728	1
PRELID1	3.7625294088178e-08	0.229483326994468	0.000918621555162866	0.334196071169296	0.0863562912193603	1
PRELID3B	1.30078723113769e-10	0.102216465644182	3.17587202482266e-06	0.00297104096158883	-0.0106665253842568	1
PREPL	0.00032133015042291	0.0921187607833125	1	0.375750427942676	0.0307504808382311	1
PREX1	8.68622014804678e-07	0.154984488320744	0.0212074064914562	6.18117080895638e-06	0.15376275148899	0.15091328530067
PRF1	0.0134599165415166	0.711807998233442	1	.	.	.
PRH1	8.54085564518699e-12	-0.200514498891167	2.0852499057724e-07	0.919675332683381	-0.0408541984317768	1
PRIM1	5.57587868228293e-05	0.0870528525959322	1	0.528568138022584	0.0540526584799167	1
PRKAA1	5.35039731966682e-09	0.0324449399152699	0.000130629950559666	0.0366282610036049	0.0780799943517684	1
PRKACB	1.52072184107307e-09	-0.0572111364064328	3.71284237497991e-05	0.121340187574605	0.0120788855250044	1
PRKAG1	4.44582819781355e-05	0.0762148080754217	1	.	.	.
PRKAG2	1.79484236347115e-09	0.0614070026899446	4.38210763041481e-05	0.0438709781753226	0.0877648018495073	1
PRKAG2-AS1	3.80851260082655e-06	0.0133279232016121	0.0929848351491803	.	.	.
PRKAR1A	6.81768448978424e-05	0.0448404172564335	1	0.228934340598712	0.113816221704593	1
PRKAR1B	3.30535895679542e-05	0.0483193799031612	0.807003389301603	.	.	.
PRKAR2A	1.23572970473828e-06	-0.0291400460770796	0.0301703407411851	0.11497987424526	0.0708684908799404	1
PRKCA	3.17705359912881e-08	-0.13799839087322	0.0007756776362273	0.170909374320954	0.0111252888200901	1
PRKCB	5.00949769759704e-09	0.213905457336988	0.000122306886286832	0.00713159860722639	0.0128077365890518	1
PRKCH	9.74125697649118e-11	0.0677160836544557	2.37832789081032e-06	0.0439500511410047	0.0284624154326025	1
PRKCQ	5.56090288784209e-07	0.06435032965454	0.0135769444006665	0.797332974385082	0.00922393260626242	1
PRKCSH	1.25651463140061e-13	0.0404472057753264	3.0677804725646e-09	0.123282005448738	-0.0712222547716497	1
PRKD3	0.000350731776986217	0.089782285122013	1	.	.	.
PRKDC	3.09152216653094e-14	0.213029779264552	7.54795136958528e-10	0.13861816504207	0.17366388151438	1
PRKRA	8.30540251258919e-10	0.0648633621904295	2.02776402344865e-05	0.183489399812098	0.118217414974599	1
PRKRIP1	9.05453090282322e-06	0.0449437843125603	0.221066371992429	0.937233731998256	-0.0081221894233735	1
PRKX	8.55805037660103e-12	0.221929070193644	2.08944799944714e-07	0.00895647937191934	0.257650562801795	1
PRMT1	5.61701919267263e-12	0.24768378195567	1.37139523589102e-07	0.172708624511362	0.0609906039807554	1
PRMT2	6.94942374145736e-08	0.142967692184813	0.00169670180647681	0.800792279757471	0.216210072002263	1
PRMT9	9.48074584007303e-05	-0.131169962011796	1	0.0284766722717055	-0.115985359386019	1
PRNP	3.60290542092843e-06	-0.0222332183618985	0.0879649358519676	0.37006894571723	-0.0652994633840011	1
PRPF18	0.000197305503349839	-0.00641504693323383	1	0.681785418127204	0.0676417469918016	1
PRPF19	7.69562303338991e-06	0.0511132426148342	0.187888636360215	0.19736566780239	0.0799129482243298	1
PRPF3	0.00275238203873979	0.00686827360251066	1	0.615297801435645	0.0262192020600466	1
PRPF31	1.88129432139079e-08	0.122192893228239	0.000459318008567561	0.23626970010958	0.0549123976612531	1
PRPF38A	4.06214061509841e-09	-0.0519528357249708	9.91771631176277e-05	0.0349736815226682	-0.072642767833449	1
PRPF38B	4.49229869977595e-11	-0.104134571439613	1.0967947275503e-06	0.189552848603769	-0.0135524491420522	1
PRPF40A	4.71592376631108e-08	-0.0566083308946067	0.00115139278754485	0.00723533239342198	0.178284999891629	1
PRPF4B	2.42911455680729e-13	0.274315097584839	5.93068319044499e-09	0.476110524567398	0.141756051714921	1
PRPF6	4.01117218642628e-10	0.129875206154659	9.79327689315975e-06	0.588960415974997	0.0555705989827251	1
PRPF8	3.09459733511035e-09	0.128020453801356	7.55545939367192e-05	0.00452845801604375	0.23069326482777	1
PRPS1	4.81831808980394e-11	0.0901297282574399	1.17639236162563e-06	0.0563212419976204	-0.0457485553275123	1
PRPSAP1	7.35262806641161e-05	0.0377078213902277	1	0.0718057034798276	0.168881626109768	1
PRPSAP2	8.34794186179665e-05	-0.0359296657057614	1	0.977419964549724	0.0270371515494493	1
PRR13	7.16515770318301e-12	0.0310395086809014	1.74937325323213e-07	0.0495704276276182	0.011103498296366	1
PRR34-AS1	6.04077707634621e-07	0.00488212447015582	0.0147485572318993	.	.	.
PRR5	1.85408108134991e-06	0.158242566452698	0.0452673896011581	0.0499210439120829	0.0200009355636291	1
PRR7	4.08406019133979e-07	0.0077341319428226	0.0099712329571561	0.156924809702973	0.0538424047485376	1
PRRC2A	1.48112001786779e-07	0.0821366452932445	0.00361615452362422	0.0937399855932235	0.0831603564285373	1
PRRC2B	9.59866789592026e-07	0.0299180430427307	0.0234351476678893	0.0785180250844588	0.061243340684031	1
PRRC2C	1.76222765275203e-08	0.26260705030013	0.000430247881419409	0.0263684930145904	0.23275171953578	1
PSAP	1.05271051319031e-08	0.14418239117886	0.000257019271795415	0.0218141647273541	0.0880132561218377	1
PSEN1	0.000508271840445025	0.0612627049909953	1	.	.	.
PSENEN	2.37572528841135e-12	-0.0194098530554035	5.80033329165632e-08	0.0386096342844757	-0.0124125566866491	1
PSIP1	2.17190696806691e-08	0.0229800163290419	0.000530271086253536	0.146671246176051	0.0814369714454102	1
PSMA1	1.54377437843021e-12	0.0747528314768022	3.76912514493735e-08	0.135388737169758	0.0832195187136882	1
PSMA2	5.79700583314532e-12	-0.0232450232262313	1.41533897416243e-07	0.957734565084096	-0.0549221964358982	1
PSMA3	1.29261119879851e-16	0.0722721725657465	3.15591024186656e-12	0.0409793496100718	0.0676486806990062	1
PSMA3-AS1	1.55630976053517e-09	0.191922301341279	3.79973028034661e-05	0.0463006071465088	-0.0191694691253028	1
PSMA4	2.17292543633575e-15	0.0679863546764569	5.30519745281374e-11	0.00150500496853241	0.148093962076614	1
PSMA5	4.72176345385413e-13	0.272395965417417	1.15281854725849e-08	0.000188982725482343	0.272509471583186	1
PSMA6	5.83360101367357e-08	0.0702735393762957	0.0014242736874884	.	.	.
PSMA7	1.39783514887244e-05	0.210616389433381	0.341281451597207	7.66474991162325e-08	0.2638400120712	0.00187134869092282
PSMB1	1.55154728408854e-06	0.123917823435976	0.0378810269410218	0.129377102206514	0.0783935847674213	1
PSMB10	9.12762417841212e-11	0.198210516063262	2.22850944315932e-06	0.160086767690938	0.0811666444863492	1
PSMB2	2.56419651823194e-07	0.152886300285611	0.00626048579926327	0.0100629912950569	0.0842689517994066	1
PSMB3	3.26404895830276e-09	0.182054805560153	7.96917553169618e-05	0.00957508734603433	0.183387048700465	1
PSMB4	5.33950451315789e-18	0.194009142618394	1.3036400268875e-13	0.210180155814531	0.0817329431311655	1
PSMB5	3.24258820159735e-14	0.0193535496524277	7.91677909419993e-10	0.611684890612531	0.101767747893038	1
PSMB6	3.63164117327767e-16	0.256975925862546	8.86665192455743e-12	0.127947156649602	0.0373620227530069	1
PSMB7	1.02234221475284e-12	0.152928968902987	2.49604851731907e-08	0.618868813050388	0.0873792406020679	1
PSMB8	3.55461889542968e-10	0.210896682792919	8.67860203319157e-06	0.861918739020374	0.153334039315654	1
PSMB8-AS1	1.2628410997867e-15	0.179282750928839	3.08322654512923e-11	0.000194601864898972	0.216876437823089	1
PSMB9	1.0513259285504e-10	0.256884506425191	2.56681225455579e-06	0.0957345992718772	0.118694821803619	1
PSMC1	2.02822328769701e-10	0.113890746342526	4.95190715691224e-06	0.0247107310542705	0.051928548633332	1
PSMC2	8.90363548654605e-09	0.0514839484709043	0.000217382260404022	0.0413140803537268	-0.0261824471460606	1
PSMC3	3.45221038583282e-13	0.1915924007978	8.42857165701083e-09	0.134884582936105	-0.0103839519647447	1
PSMC4	1.03571829844145e-12	0.067048011276476	2.52870622564479e-08	1.2246836653679e-05	0.0543091173350728	0.299006516899572
PSMC5	9.68966796114952e-06	-0.0355655023008161	0.236573243271466	0.463444350730853	-0.0210359327633258	1
PSMC6	7.41009167965321e-13	-0.052866465007398	1.80917388358733e-08	0.522158730747268	0.0406704277205701	1
PSMD1	1.69149254303915e-09	0.0834162286623295	4.1297790438301e-05	0.00279952527263294	0.0328932789768966	1
PSMD11	8.81009602883385e-10	-0.0254784572648857	2.15098494543978e-05	0.195626425655233	0.0410986681764238	1
PSMD12	9.10489307029532e-07	0.0340393828493211	0.022229596431126	0.959736384179847	0.0133723074572868	1
PSMD13	3.22550622887726e-08	-0.119154918542641	0.000787507345780383	0.00210338290801758	0.17190315541381	1
PSMD14	9.30950045148418e-10	0.106698628773508	2.27291453522986e-05	0.51224970788905	0.0859984737433669	1
PSMD2	4.77427123367859e-10	0.155449496769214	1.16563832170263e-05	0.000155013319477815	0.0819247803232823	1
PSMD3	3.27759218420229e-09	-0.0404646535878032	8.00224131772989e-05	0.823112964521805	0.022176656228746	1
PSMD4	3.05834630920582e-19	0.130382323817988	7.46695251392602e-15	0.0102927888198115	0.0674805565020017	1
PSMD6	7.08147586053795e-10	-0.0703679267973294	1.72894233135034e-05	0.0309511753301728	0.05379496575284	1
PSMD7	3.90704929025261e-13	-0.0453565794844047	9.53906084215174e-09	0.0963145218219866	0.0165907914994883	1
PSMD8	1.01762547931757e-10	0.0401852779067177	2.48453260775384e-06	0.541293641141732	0.0610444219202554	1
PSMD9	1.35038047140526e-14	0.0869748999656302	3.29695392093593e-10	0.239396973990779	0.0152969836401908	1
PSME1	0.000116561628987667	0.234545883506832	1	0.795070721511511	-0.0948279919359307	1
PSME2	9.28474951154361e-20	0.58577977952144	2.26687159324337e-15	0.000897990409381511	0.150340659191282	1
PSME4	3.50006592726527e-09	0.0671474880661201	8.54541096141817e-05	.	.	.
PSMF1	2.13695493997639e-17	0.134173584250595	5.21737548595235e-13	0.00015447328925294	-0.0782217977330757	1
PSMG2	3.6032862544654e-08	-0.082861455309105	0.000879742339027726	0.0153913671288079	-0.169016514289003	1
PSMG3	6.30322550840107e-06	0.0474801770760711	0.153893250787612	0.0113657437411742	0.0937644941339879	1
PSMG4	1.10530920081629e-11	-0.0572275069696416	2.69861241379298e-07	0.0510942995659475	0.0587004896526264	1
PSPC1	0.00409650163192274	0.0721974538332118	1	0.240919149026595	0.0304575890453222	1
PSTPIP1	4.73329231685704e-06	-0.00170419693714519	0.115563331916065	0.112501181221151	0.108751712135249	1
PTAR1	1.73539428553703e-11	0.0389063170566936	4.23696514813867e-07	0.631679528486985	-0.0344401774723579	1
PTBP1	7.64165126379634e-15	-0.0280553759101665	1.86570915605588e-10	0.782484870814115	0.0653156967385708	1
PTBP2	0.000102559607762698	0.0948120876795177	1	.	.	.
PTBP3	2.98830941565231e-07	0.0937627810347177	0.00729595743831511	0.00230193265072638	-0.0353552337206269	1
PTCD3	1.35109250277924e-05	0.00446133777149837	0.329869234553551	0.032601865902227	-0.0334127183721628	1
PTDSS1	1.33321822400277e-14	0.0655712852974339	3.25505229390277e-10	0.113665257640537	-0.0294423733592716	1
PTEN	1.67738745835579e-07	0.0469499039198575	0.00409534147957565	0.0215925822743587	0.129985673982714	1
PTGER2	2.9805446232222e-07	0.205729992759931	0.007276999697597	8.97618778551232e-06	0.34000914820878	0.219153624783283
PTGER4	4.51387801011773e-15	-0.439927539291218	1.10206331617024e-10	0.00308060198544853	-0.404349129128314	1
PTGES2	1.39456389103335e-12	-0.0380969635687143	3.40482773995792e-08	0.0986803650721208	0.0506337809795634	1
PTGES3	1.32804217436899e-09	0.0150354749612982	3.2424149687219e-05	0.13037165200019	0.373229520055476	1
PTK2B	.	.	.	0.0134024941331009	0.0378791302537576	1
PTMA	0.824568468540549	0.0347526880966615	1	0.0149697223648101	-0.0663941009890534	1
PTOV1	3.55937674683569e-07	0.10748461701036	0.00869021832739935	0.662559529496272	0.0696967398687703	1
PTP4A1	4.03518160114985e-05	-0.0767198305937916	0.985189587920737	0.0776839145313357	-0.131645481311027	1
PTP4A2	1.34807791840503e-13	0.20152634010942	3.29133223778589e-09	0.00907411364857778	0.192462064472839	1
PTPMT1	4.68229647879025e-14	0.101208234436394	1.14318268529664e-09	0.368067510132187	0.0142849197369678	1
PTPN1	6.34467023890932e-08	-0.0252953182705715	0.00154905123882971	0.0018878265842702	0.0978293268965266	1
PTPN11	2.73773703104893e-13	0.290723802446429	6.68418496130597e-09	4.82710904721253e-05	0.174522719234826	1
PTPN18	6.10379660213122e-07	0.139124975738617	0.0149024194041034	0.333104641688243	0.010621323061949	1
PTPN2	4.68569219888391e-12	0.152828902875608	1.14401175035751e-07	0.029538727574689	0.0871082634546783	1
PTPN22	5.91174661313697e-06	0.153561839663343	0.144335293559739	0.213535671694958	0.0828636690200902	1
PTPN4	7.52921457195636e-05	0.022892310838951	1	0.213624538452301	0.126222548368054	1
PTPN6	3.3305196093288e-12	-0.0211100577858747	8.13146362617628e-08	0.214154771960678	0.126534036816652	1
PTPN7	4.05147149915467e-12	0.122527314060637	9.89166766518612e-08	0.0373846413517184	-0.017285837428612	1
PTPRA	1.17645047057542e-07	0.13789059906514	0.00287230382390989	0.274876281198416	0.0321491566512214	1
PTPRC	7.67314008947361e-23	0.543887326900089	1.87339715284498e-18	4.19676558398598e-06	0.397532493577504	0.102464031733018
PTRHD1	1.94139300023033e-17	0.0631403661118309	4.73991101006235e-13	0.0278691908786317	-0.00217913007434078	1
PTS	2.16417180269127e-08	-0.0122127900848565	0.000528382545627075	0.0442812210479407	0.0235817949857161	1
PTTG1IP	1.92845196267341e-07	0.054872966947786	0.00470831546686712	.	.	.
PUF60	1.3112157318413e-14	0.137725590532784	3.20133320929054e-10	0.198151509633956	0.131436636645049	1
PUM1	3.86718773307949e-05	0.0374401167704704	0.944173885031358	0.2029849778559	0.144819060870658	1
PUM2	0.121870645183034	0.0773035061356259	1	0.692889623435833	0.0464134130955944	1
PUM3	0.000174452026697861	0.0502833408364177	1	0.0145104313842017	0.0837996699450458	1
PURA	1.20616334820306e-05	0.00682991852799586	0.294484781463776	0.434052445685279	0.0111511388657626	1
PURB	1.00450125346841e-05	0.0297306034736407	0.245248981034313	0.327909011630585	0.0514081595236566	1
PUS7L	0.00015249760573019	0.0220221832374544	1	0.0160522933627024	0.0642219015465462	1
p_val	avg_log2FC	pct.1		avg_log2FC	pct.1
PVT1	2.22709185506214e-08	0.120581932076306	0.000543744476413422	0.15001328578108	0.0422761108272978	1
PWP1	1.17104425519012e-14	0.0173144360714558	2.85910454904668e-10	0.262572560436503	0.0591133202252102	1
PXN	0.00187434647234016	0.0542731707038827	1	.	.	.
PYCARD	3.58062170359219e-13	0.137729424067288	8.74208788932033e-09	0.760925927356921	-0.0117568929671015	1
PYCR2	8.06234066340115e-11	-0.000873788011744314	1.96842047296939e-06	0.209284036936618	0.124038569560599	1
PYM1	1.44528569765955e-07	-0.0431130709518663	0.00352866503083579	0.405987597840356	-0.0584125808417051	1
PYROXD1	3.25472365651023e-05	0.0555094641531205	0.794640780736972	.	.	.
PYURF	3.97839001142405e-09	-0.0141079126686051	9.71323921289181e-05	0.200118615766511	-0.0689587815221854	1
QARS	1.04698684285283e-13	-0.0084616582588023	2.55621837682518e-09	0.00525720779298791	0.0478863727473199	1
QDPR	4.10388889924393e-07	-0.000204185116168404	0.0100196447475041	.	.	.
QKI	5.34416853678784e-11	-0.00758707629879474	1.30477874825675e-06	0.00149042438012049	0.0704957005404879	1
QTRT1	2.12797010340829e-11	0.00441433789303611	5.19543900747134e-07	0.751782101875892	-0.0167602719970558	1
R3HCC1	0.003781473369232	0.0678751338492426	1	.	.	.
R3HDM1	7.00666857043785e-07	0.117741164743311	0.017106781314724	0.0279745838171574	-0.00586870335190431	1
R3HDM2	6.3442116330756e-06	0.119782848541511	0.154893927021541	0.0171778519531301	0.0314412918528494	1
R3HDM4	4.9031959444189e-18	0.0686876009992142	1.19711528982987e-13	0.336527264457008	0.0621010179391647	1
RAB10	0.00166768850542008	0.110323625110093	1	.	.	.
RAB11A	1.87719575159186e-06	0.00249651529910444	0.0458317342751152	0.048094113243027	-0.059130256999117	1
RAB11B	2.46540972674209e-12	-0.0472278529481857	6.01929784784082e-08	0.166534566449245	0.0423480468024409	1
RAB11FIP1	2.7726963885191e-05	0.130149663054132	0.676953823256938	0.00107419656052936	0.098575960907448	1
RAB11FIP2	4.41004715414441e-07	0.00151574517613784	0.0107671301268436	.	.	.
RAB14	7.84752123343652e-13	-0.0896055893896675	1.91597230914353e-08	0.00833380245260925	-0.0461764986125106	1
RAB18	1.13717482438301e-17	0.0427045949356546	2.77641233373112e-13	0.0197992947264862	0.164527673325766	1
RAB1A	1.54612675366685e-07	-0.0106729478231927	0.00377486846907761	0.0821788705193781	-0.135976139928099	1
RAB1B	4.20663691513354e-10	0.0560238026008069	1.02705040282985e-05	0.0557165277752665	0.102581476953233	1
RAB21	1.30640044633306e-08	0.00898514314226606	0.000318957668972216	0.479227165968734	0.0373312136439584	1
RAB22A	5.07284290567172e-06	-0.0250822080289456	0.123853459541975	0.155735401012686	0.0192418176109002	1
RAB27A	1.85382999942052e-05	0.0124908432973062	0.452612594358521	.	.	.
RAB29	6.3656711025362e-08	0.0197591860862761	0.00155417859968421	0.017769684971003	0.110266687482417	1
RAB2A	9.65110050517887e-12	0.00182237064144142	2.35631618833942e-07	0.0391155908232882	-0.000746969883561377	1
RAB30-AS1	8.2580130722521e-12	0.0676245031647155	2.01619389159035e-07	0.0470237287452259	0.107744819254269	1
RAB37	9.26795624490948e-06	0.0102956287034591	0.226277151719465	0.419414474586233	0.0523957142564294	1
RAB3GAP1	8.59278476131702e-06	-0.128686403616922	0.209792839947555	0.036060004282971	-0.0254730495398485	1
RAB3GAP2	0.000176231860227424	0.0187201947109892	1	0.00811374774145797	0.0734677082658179	1
RAB3IP	4.90602068752314e-05	0.0360328124265126	1	.	.	.
RAB4A	2.25433796046902e-11	-0.0479821335590561	5.50396613048512e-07	0.0564295448432138	-0.0338869276213354	1
RAB5A	1.82058689714111e-08	0.0178934196196233	0.000444496290937003	0.928785075592721	-0.058437760255087	1
RAB5C	4.77435458751989e-18	0.118170189561509	1.16565867254298e-13	0.623038713249994	0.0294903807760678	1
RAB5IF	6.99672752795029e-06	0.0159226465004917	0.170825102594906	0.271266030069337	-0.0391810852118993	1
RAB6A	0.00206903151814621	0.0809680146974446	1	0.104604791774762	0.0122914983594759	1
RAB7A	3.80453810001634e-13	0.0834205092086509	9.2887797711899e-09	0.261887016132594	0.107696867562667	1
RAB8A	1.22489416448182e-08	0.192961016175726	0.000299057910258236	0.016417491075767	0.0809653308404837	1
RAB8B	0.12177381722241	0.0883345891928599	1	0.543131573889344	0.00842366675594353	1
RAB9A	7.23300532998806e-06	0.0562514794039402	0.176593825131659	0.762340718656347	0.0407810399818934	1
RABAC1	7.56540385030105e-16	0.372662522915991	1.847093350051e-11	0.000135910704526415	0.187873680927014	1
RABEP1	0.00166944547584486	6.95567164520627e-05	1	.	.	.
RABGAP1L	8.66584515078084e-05	0.0804379489963194	1	0.113165723043104	0.0872081951979097	1
RABGGTB	3.39702705376289e-09	0.0580662093548472	8.2938415517621e-05	0.37122016493451	-0.0305560910947155	1
RABL6	8.22761926502909e-07	0.0830450682574933	0.0200877324355685	0.245248236915691	-0.0861204738939746	1
RAC1	5.27367596672582e-14	0.0924849201374098	1.28756798727611e-09	0.0836973902818768	0.0432564661924546	1
RAC2	5.37764707954026e-15	0.439927384963452	1.31295253446975e-10	0.167135369093373	0.186602629476471	1
RACK1	1.4488091399458e-29	-0.39271425397616	3.53726751517768e-25	0.00902957628845456	-0.728207930285889	1
RAD1	2.34972961463807e-07	-0.120589749334244	0.00573686485413885	0.00468760406426766	-0.134483671849346	1
RAD17	3.04239972498893e-05	0.0234579245425549	0.742801892856047	0.0922671055650579	0.0955994441181371	1
RAD21	5.56128581422903e-09	0.0356622555397288	0.000135778793154402	0.00300672640138556	0.207492227306003	1
RAD23A	1.10172392431726e-16	-0.0602967886396149	2.6898589612206e-12	0.0496165577595662	-0.0261593220617592	1
RAD23B	1.40236923965458e-09	0.187725679049677	3.42388449861665e-05	0.0687990039727832	0.0311175955284912	1
RAD51C	1.72532629104854e-05	-0.0372640495692013	0.4212384139595	0.00862986815669222	0.0800604584231741	1
RAE1	0.00630136266802852	-0.0346556095628475	1	0.836874335594498	0.00464855919463392	1
RAF1	5.00075569979417e-07	-0.0297478406573462	0.0122093450410475	.	.	.
RALA	2.51853160806847e-09	0.0391875189533409	6.14899492109918e-05	0.0211129378156675	0.114795498426509	1
RALBP1	7.83764783404055e-18	0.21944119963554	1.913561718681e-13	0.00781037151482172	0.177527930263302	1
RALGAPA1	8.6224710248308e-06	0.053107727518249	0.210517630071244	0.0707728538227394	0.0706518302022271	1
RALGPS2	1.17457550241082e-10	0.0554667871505948	2.867726089136e-06	0.00897202188653197	0.117635426799262	1
RALY	7.03749748196163e-19	0.0645676319651898	1.71820501022093e-14	0.241019517090048	-0.0294919793938444	1
RAMMET	3.04008046085581e-14	-0.247744764034018	7.42235644517947e-10	0.566728758915882	-0.0820462260677588	1
RAN	2.82823128177136e-07	0.0125782448569436	0.00690512667444478	0.0664988977410712	0.0430078360407471	1
RANBP1	1.1305598146183e-11	0.15438702269814	2.76026178739057e-07	7.43796857681568e-06	0.203711104517096	0.181598002802955
RANBP2	1.40593994508075e-09	0.0613749681333868	3.43260237591466e-05	0.0304222899927783	-0.0431599665386221	1
RANBP6	6.79736448700923e-06	0.123345889040902	0.16595765395033	0.374836364122749	0.0826153920129044	1
RANGRF	1.56258398832435e-07	-0.0275308228544628	0.0038150488074939	0.0522868571455551	-0.0171355320768794	1
RAP1A	2.80793904945797e-16	-0.043673728706181	6.85558318925164e-12	0.111732377543262	-0.120909262873591	1
RAP1B	2.22773065125425e-10	0.114081103873013	5.43900438503726e-06	0.0103343091023614	-0.00877758382847227	1
RAP1GDS1	0.00680758325730897	0.0367682295143316	1	.	.	.
RAP2B	7.95755775990654e-09	-0.0499427861730291	0.000194283772708118	0.106224145474152	-0.00211624977416647	1
RAP2C	2.72443916129361e-06	0.0158408743464423	0.0665171821229834	0.131068787709538	0.00664613934770464	1
RAPGEF6	5.64412232323117e-06	-0.0416916295577125	0.137801246521689	0.00212855993021152	0.0735959032888383	1
RARRES3	5.19567071607444e-07	0.011588892356392	0.0126852300532958	0.00538621207369484	-0.107731048662423	1
RARS	7.12268575564176e-12	0.0316108579026972	1.73900372723994e-07	.	.	.
RASA2	2.81484814285432e-11	0.126558749437126	6.87245174077883e-07	0.11688845590537	0.060874334482419	1
RASA3	8.92095632079063e-11	0.204741827357665	2.17805148572103e-06	0.000941695559011978	0.162816506613855	1
RASAL3	3.74168377811759e-10	0.222892510355389	9.13532094427409e-06	0.000404015938475292	0.188841307793838	1
RASGEF1B	1.00309804292067e-10	-0.000762613056397576	2.44906387179082e-06	0.0966641980882861	-0.0916787478643479	1
RASGRP1	3.10415184725393e-12	0.157091041260132	7.57878673507048e-08	0.209741429941571	0.141024856008653	1
RASGRP2	2.47772800483784e-11	0.0532664037280646	6.04937292381159e-07	0.396938013781502	0.0389148922139955	1
RASSF1	4.71944579189447e-09	0.115660850829663	0.000115225269009104	0.0403163455782565	-0.00877889087788086	1
RASSF3	2.22856403775664e-05	0.0536119996032022	0.544103909818283	0.842371713076773	-0.00393471007613821	1
RASSF5	3.52668285463735e-12	0.245691167976674	8.61039618959709e-08	0.70206476930214	0.00975990188042813	1
RASSF7	1.9360763353481e-09	0.0617970280470419	4.72693037275238e-05	0.00846677892108329	-0.0206534190440732	1
RB1	0.00249195639729431	0.0981047576736969	1	0.26458501495956	0.101880887215089	1
RB1CC1	1.52079793629136e-07	0.0180215399497614	0.00371302816145535	0.112437600472652	-0.0741350688066574	1
RBAK-RBAKDN	6.3801141052631e-06	0.105595157644501	0.155770485879999	.	.	.
RBBP4	3.76007390886156e-14	-0.0138574376680498	9.18022044848549e-10	0.120085236491139	0.102236276674436	1
RBBP6	1.08867137463011e-09	-0.0789900113740547	2.65799116115942e-05	0.115310843492866	-0.0834279055109297	1
RBBP7	1.45763343530785e-12	-0.0591997299471124	3.55881203230412e-08	0.000667643448443891	-0.0751853965371937	1
RBCK1	8.94366884406553e-15	0.0554418367018387	2.1835967482786e-10	0.0788804523288549	0.0304377604977071	1
RBFA	2.9404618284211e-09	0.0787147903926326	7.17913755409012e-05	0.120137659780263	-0.050032069710568	1
RBL2	1.88281364387007e-10	0.0774816429682267	4.59688951150879e-06	0.00115893684534792	0.155957237815898	1
RBM14	6.8656703775796e-15	0.13659567265808	1.67625342268606e-10	0.205555048642051	0.128601406410449	1
RBM15B	1.5932100281602e-09	0.0344894051665667	3.88982228375313e-05	.	.	.
RBM17	2.67901770653578e-15	0.0879764036880204	6.5408217305071e-11	0.120907661817501	0.0358804765372277	1
RBM19	2.28787217985634e-05	0.0915616497038603	0.558583992711925	.	.	.
RBM22	4.57067336559283e-06	-0.00239102411790976	0.111592990220949	0.0480067151249876	0.00578813977534498	1
RBM23	4.68451708729319e-09	0.114180247517915	0.000114372484686263	0.270225542435198	0.141050899529295	1
RBM25	1.20806332081686e-10	-0.0651728948860462	2.94948659777438e-06	0.391209157184482	-0.0232641799996083	1
RBM26	2.461602009988e-09	-0.0761101969928788	6.0100013073857e-05	0.0727982185451519	0.0929523572403753	1
RBM28	4.58075405147219e-10	0.0816629605289464	1.11839110166694e-05	0.00154601379385123	0.103628161552413	1
RBM3	0.000247245328220971	-0.317324040286175	1	7.66415592860047e-12	-0.509076965398033	1.8712036699678e-07
RBM33	1.24117028626133e-08	0.00082397790693467	0.000303031725390703	0.0243406304198711	-0.0198510121747432	1
RBM34	7.16994113578457e-05	-0.00430417487020546	1	0.013641024569279	0.0919309634987021	1
RBM38	5.97861695699508e-08	-0.0232093172154816	0.00145967933005035	0.0412659814303915	-0.154538579843326	1
RBM39	4.19004757757227e-05	0.0420949175594303	1	0.502041370815073	-0.0252827744403792	1
RBM4	5.00926836698653e-08	-0.0376094070861184	0.00122301287179976	0.556327359300048	0.00209363561144238	1
RBM42	1.83611147855759e-06	0.0329645049415957	0.0448286617489835	.	.	.
RBM43	3.63584588813704e-06	-0.0493141162521721	0.0887691773588657	.	.	.
RBM48	6.34998067603102e-05	0.0603283594848135	1	0.895164048528543	-0.0284417420709232	1
RBM5	1.50910383248614e-09	-0.167821041266795	3.68447700701491e-05	0.238814992060407	0.0143218656220989	1
RBM6	0.000148681517801433	0.0778120922729834	1	0.00399221753415158	0.212189852042575	1
RBM7	2.51709703862736e-10	-0.0952794159092786	6.14549241980869e-06	0.0215397442740002	-0.112882279403294	1
RBM8A	3.35600599355627e-06	0.0205135489343007	0.0819368863326763	0.849890013943453	-0.0473517418882723	1
RBMS1	5.00506038423959e-07	-0.0302613618416854	0.012219854928121	0.0877885161112268	-0.0104389161111464	1
RBMX	5.0995687406012e-11	0.0794977557719134	1.24505970801778e-06	0.00939483231023776	-0.0837986065979481	1
RBMX2	3.30220448357415e-06	-0.0961721157897388	0.0806233224664629	0.488816924027491	0.0403070823744242	1
RBPJ	3.55809324841088e-09	-0.00359504959252988	8.68708466599515e-05	0.900456075960176	0.000568370469299084	1
RBX1	3.70814012868614e-11	0.145395943383774	9.0534241241872e-07	2.09004294889476e-05	0.168442450291888	0.510283985972655
RC3H1	3.20525216494352e-06	0.0994131285084631	0.0782562316070959	.	.	.
RC3H2	4.84755278373236e-07	-0.0570400081772136	0.0118353001214825	0.325039984348257	0.0364682277618382	1
RCAN3	3.10234334426001e-08	-0.0445671763269859	0.000757437127501081	0.0693833847968096	0.00469381934651802	1
RCC2	2.68090337311424e-06	0.0780189007071371	0.0654542558545842	0.0131714740389767	0.0892569586384244	1
RCE1	5.13718286935205e-08	0.0465750417647787	0.0012542431975523	.	.	.
RCN2	2.68660924091249e-12	0.102306319391281	6.55935646168784e-08	0.000580467597473827	0.111867765588046	1
RCOR1	0.000145598122517199	0.104785266131798	1	.	.	.
RCSD1	5.92154477841873e-13	0.00378309601061866	1.44574515765093e-08	0.0240037668449919	-0.0468036008009405	1
RDH11	0.000498447613165718	0.0712380717761467	1	0.050601651306095	0.0902504600413152	1
RDH14	1.13083143215772e-11	0.129789438725542	2.76092494161306e-07	0.535377231994216	0.0492150931611304	1
RECQL	1.76553308940226e-07	0.169153260856903	0.00431054903777563	0.126378101010049	0.0481427173166264	1
REEP5	1.15827937404473e-13	0.118583083289211	2.82793909173021e-09	4.61418463375497e-05	0.166178782181988	1
REG4	3.96268567355654e-11	0.0295811066575734	9.6748970719883e-07	0.0345990008934576	0.131281988608026	1
REL	0.00487234431662825	0.240399672312619	1	0.235402209433274	0.0399990092849123	1
RELA	1.57462188594221e-08	0.0974633401936509	0.000384443933452791	0.00433020689279704	0.0799820091826422	1
RELL2	4.72100625261331e-07	0.117235453953947	0.0115263367657554	.	.	.
REPIN1	4.88775450623988e-05	0.0973850462645577	1	.	.	.
RER1	6.57802452746395e-15	0.0879866848815579	1.60602468838032e-10	0.00120392255766084	-0.0226719370136187	1
RERE	0.00158764175135305	0.150181247972796	1	0.0293701370356458	0.073665405398881	1
REST	1.83903552368964e-10	-0.0859079618087958	4.49000523108825e-06	0.0393218762432921	0.0389225195744769	1
RETREG1	2.25786928470438e-11	-0.295320391576462	5.51258785860574e-07	0.359495542464539	-0.166279987063027	1
RETREG2	4.62031998499245e-05	-0.144050025805614	1	0.254669620787088	-0.104034052679106	1
REV1	0.00112772764767397	-0.0715786107308585	1	0.514848114039256	-0.0252324340211003	1
REV3L	0.000190909470376132	-0.0553204098994797	1	.	.	.
REX1BD	4.331101276235e-10	-0.406075072580079	1.05743837659278e-05	0.00398741654940164	-0.444123240055779	1
REXO2	2.08415117336933e-19	0.178696173179902	5.08845508978121e-15	2.41687961885789e-06	0.166458203286136	0.0590081158944154
REXO4	0.000325354611263247	0.058920733094204	1	0.0853913235432424	0.0109670560345356	1
RFC1	1.29067351110619e-06	0.0402011398882184	0.0315117937736577	0.132006581800003	-0.00771426510281159	1
RFFL	0.000106162688498633	0.109931503818656	1	.	.	.
RFK	2.66217491295048e-08	-0.0113122230313664	0.00064997000499686	.	.	.
RFLNB	2.48446020677679e-05	-0.240794791863589	0.606580959484554	0.000490402190504842	-0.400065261732189	1
RFNG	.	.	.	0.0648845902851993	0.118086070403339	1
RFXANK	1.08613490610691e-09	0.11771681034831	2.65179837326003e-05	0.241034585488149	0.00198047828704767	1
RGCC	3.6236479881831e-07	-0.305330824918808	0.00884713656314903	1.48623480219476e-09	-0.626132016664111	3.6286422695585e-05
RGL4	1.96777480402789e-16	-0.204422507051827	4.8043221840341e-12	0.0135698059824	-0.034004175340696	1
RGPD5	7.54018890735488e-05	-0.00448441479024353	1	0.0561222820407948	-0.00613918985634998	1
RGS10	2.4252838734749e-07	-0.194253440284844	0.00592133057708896	0.0110247501786546	-0.178038882501044	1
RGS14	8.09967492194243e-10	0.0397430621267302	1.97753563219224e-05	0.113049818003491	0.0360316796277007	1
RGS19	8.74712344870869e-14	0.115319201222696	2.13561019000223e-09	0.0384924603716742	0.0800498929979601	1
RGS2	2.2069697077973e-05	-0.0718848241237093	0.538831654158711	0.290151480892653	-0.173550774843088	1
RHBDD2	0.000958635322110247	0.0552880566033084	1	0.0153290463846939	0.0340175315862798	1
RHEB	1.11750506119721e-16	0.0904044698310787	2.72838860691299e-12	0.208534218717579	0.000563703056486731	1
RHOA	2.12662961733576e-11	0.177063640767789	5.19216621072527e-07	0.424474496600428	0.0401043989272543	1
RHOB	4.35883496506737e-06	0.141898392777732	0.10642095567212	0.21886976943623	0.268175154904769	1
RHOF	3.10336372084015e-13	0.143920275733686	7.57686252443121e-09	0.0198064670713588	0.1335680323197	1
RHOG	1.95975753003322e-13	0.19639859817703	4.7847480095761e-09	0.375870272487304	0.0386118600407916	1
RHOH	2.43472971251337e-07	0.228324693903686	0.0059443925931014	0.262335936887063	0.161725225164774	1
RHOT2	1.46398413861229e-06	0.0244241382850468	0.0357431727442192	.	.	.
RIC3	2.89369921909617e-13	-0.261814829092508	7.0649666434233e-09	0.0464676836695614	0.0323152151038446	1
RIC8A	7.84238092819609e-07	-0.0245858702854984	0.0191471730361907	0.791768819131973	0.0443452960284449	1
RICTOR	3.34184720556249e-12	-0.0454529555663491	8.15911995238082e-08	0.465351187440979	0.127383280335063	1
RIF1	4.83980080648886e-10	0.008295253775361	1.18163736690425e-05	0.154014699998695	0.080240191287932	1
RIN3	1.21756079235945e-05	-0.06555154538458	0.297267467454559	0.00327613179894694	-0.0156429292427639	1
RING1	1.83406021358688e-11	-0.00196006716911712	4.47785801147237e-07	0.603964156116797	-0.0155624996414943	1
RINL	3.44163374424287e-05	0.00870738897002793	0.840274878656897	0.0476273565971401	0.0609350129410011	1
RIOK1	1.00918230950029e-05	0.145404031391535	0.246391860864496	.	.	.
RIOK3	5.97346459825927e-06	-0.00714768995736514	0.1458421381665	0.0650359343434871	0.109208589869446	1
RIPK2	0.000680641661478989	0.00617789881247643	1	0.00169793126551768	-0.115119289516471	1
RIPOR2	0.137327207681564	-0.0617415950314044	1	0.00169327091303303	-0.101590138063191	1
RIT1	5.7783623157265e-06	0.140661609932612	0.141078715938462	0.648710456049577	0.0124706524154908	1
RLF	2.82075591964732e-08	0.04726716540237	0.000688687557781893	0.342069893610623	-0.0652370542453533	1
RLIM	0.000333153536803692	-0.00534825220508228	1	0.619511426363695	0.0425981417411751	1
RMDN1	1.45459466452051e-09	0.102027288522487	3.55139287342682e-05	.	.	.
RMND5A	1.01173974455314e-05	0.116093231758586	0.24701625863265	0.0325494972629145	0.0582202998933915	1
RNASEH1	9.71174431284573e-10	0.0346275286139668	2.37112237398128e-05	0.431440502789755	0.00951236804538785	1
RNASEH2B	1.29325824232872e-05	-0.0122071325336246	0.315748999864557	0.177229835752439	-0.0455718207866684	1
RNASEH2C	2.55714689377477e-12	0.338664922658014	6.24327414115109e-08	0.0189257336821937	0.159896294551253	1
RNASET2	1.84606984629661e-29	0.489444770187693	4.50717952973318e-25	1.66539560116512e-10	0.308346876196532	4.06606336024465e-06
RNF10	1.40851718540256e-09	-0.118544895479706	3.43889470816034e-05	0.0217211533205165	0.121963565069508	1
RNF11	0.000373897431353107	-0.00527367873822232	1	0.291800190497274	-0.0175244564072916	1
RNF113A	3.38786070365111e-07	-0.147635977927848	0.00827146190796419	0.00438321738531862	-0.151237319925332	1
RNF114	2.35404143810691e-13	-0.139166748406321	5.74739217113802e-09	0.00869287565151941	0.0127663865474873	1
RNF115	4.77045543263349e-05	0.036596943094116	1	0.00122247380426788	0.122123176049933	1
RNF125	1.65623037786194e-11	0.163832694749545	4.04368646754993e-07	0.315167329934756	0.00860255946655653	1
RNF126	1.36815483067011e-10	0.0217443396289798	3.34035001908108e-06	0.00028058756475272	-0.177631825420989	1
RNF13	0.010015940071416	0.0210515803710357	1	0.0662228139256445	0.00451766203200699	1
RNF130	0.000413579298235173	-0.0156380416767616	1	.	.	.
RNF138	8.80792069941287e-10	-0.118829654661944	2.15045383876165e-05	0.00218429625828417	-0.218480701385362	1
RNF139	8.49118386183498e-12	-0.257447046040962	2.07312253986701e-07	0.00179333711008682	-0.176108298777623	1
RNF145	2.1886305992702e-14	0.0178133845489611	5.3435416081182e-10	0.251960850938527	-0.0759073330396355	1
RNF149	1.7297122257555e-08	0.0728549625074659	0.000422309239918206	0.914343878081381	0.0115670302166748	1
RNF157	4.01784886176697e-06	0.118725992553252	0.0980957799600407	0.586909487483508	0.0845600030171687	1
RNF166	2.95471276740947e-08	0.160437328860987	0.000721393122163023	0.144591184359827	0.082686633704163	1
RNF167	5.27702021108483e-09	0.0723921794750063	0.000128838448453636	0.0569221858367063	0.0638982475703481	1
RNF168	6.27448641822281e-07	-0.0825217188768301	0.015319158590091	0.00857547162075297	-0.143911243815748	1
RNF169	0.00220209340702844	0.0338231583289821	1	0.0485736875055906	0.100555755170912	1
RNF181	5.86317086657814e-24	0.167744052396586	1.43149316707505e-19	0.00392892836650954	0.138833258532681	1
RNF187	6.53050654824344e-19	0.172569328036434	1.59442317375364e-14	0.000707976015199931	0.0585430368440829	1
RNF19A	1.14490884005145e-06	0.182885601192394	0.0279529493298562	0.0877220831668316	0.00909417420294295	1
RNF213	4.98180113808447e-12	0.539821482114944	1.21630674786332e-07	0.000172018493197829	0.275787979243068	1
RNF214	1.76639195736692e-06	0.08013939274242	0.0431264596391135	.	.	.
RNF216	3.64164406021891e-09	0.105874381787719	8.89107397302448e-05	0.49227928436341	0.0898793069230245	1
RNF220	7.63652062748646e-08	-0.0464443953846921	0.00186445651120082	0.600987122755994	0.040403890608802	1
RNF38	4.17853377287615e-05	0.0393864706710348	1	0.533596747247036	0.0453130955802917	1
RNF4	7.61286373648343e-05	-0.0706317946467812	1	0.0355221250303444	-0.0157128938607601	1
RNF44	5.89048598849504e-12	0.0506475841292888	1.43816215409106e-07	0.0168526932035574	0.0855807069924652	1
RNF5	6.78340793735755e-06	-0.0541057008633926	0.165616904790584	0.106843240373923	0.00902371068846738	1
RNF6	2.51969230741792e-06	0.0640237754749813	0.0615182876856085	.	.	.
RNF7	1.04451090949111e-11	0.0878832455695761	2.55017338552255e-07	0.0807607322324802	0.0458305921071823	1
RNGTT	0.00107255656051097	0.0737099825813577	1	.	.	.
RNH1	3.27676650109943e-15	0.110112173459164	8.00022541243425e-11	0.158567120045623	0.0870661381260099	1
RNMT	2.14264769380558e-10	-0.142765082263233	5.23127434442632e-06	0.229830175991998	0.00448358917209601	1
RNPC3	0.00267265624401921	-0.0809389445478425	1	0.717167949079371	0.0807559009887199	1
RNPEP	5.01506942591449e-10	0.102775613938573	1.22442920033702e-05	.	.	.
RNPEPL1	3.21977829578978e-17	0.177203791698775	7.86108870917075e-13	0.0032461263224892	0.155462168820867	1
RNPS1	1.41302234631399e-13	0.0778343509962606	3.4498940585256e-09	0.333801878806982	0.0221731909344168	1
ROCK1	3.7724905129785e-10	0.029117788687391	9.210535587437e-06	0.841169317827373	0.100056794592318	1
ROMO1	1.42684578282073e-15	0.163558880301431	3.48364397875681e-11	0.256957478134001	-0.0352897098055382	1
RORA	9.72697149632815e-06	0.069863181133369	0.237484009082852	0.398982207745789	0.0332697920908416	1
RP11-138A9.2	0.160823449484148	0.267488862226543	1	.	.	.
RP11-291B21.2	0.0587056562591608	1.25901820315898	1	0.558023990276834	1.18029327792421	1
RP11-489E7.4	0.0984034402484982	0.779825250881604	1	0.593038894740639	0.712523850610159	1
RP11-51J9.5	0.10265764681503	0.681266593948636	1	0.609989950369097	0.429122286568406	1
RP11-660L16.2	0.145914041854364	0.292764535519766	1	.	.	.
RP11-796E2.4	0.133438032134912	0.401059065150858	1	0.6260865226987	0.325033131193931	1
RP3-395M20.12	0.157228054869417	0.26466780610434	1	.	.	.
RP9	2.78617496390741e-06	0.0218571968451149	0.0680244617437995	0.0352209515492137	0.0342649793162421	1
RPA1	0.000720272463397166	-0.00410537190734289	1	0.259661049452209	0.0255391082724257	1
RPA2	1.22741839384249e-11	0.102762479739195	2.99674200856643e-07	0.00839639154685888	0.0185506984238893	1
RPA3	5.78278301536051e-11	0.127684066953108	1.41186647320027e-06	0.50482685196743	0.0312644719567249	1
RPAIN	1.39004311233596e-12	-0.071833371118319	3.39379025876824e-08	0.206491023114977	0.0244699169068274	1
RPAP2	6.33224818047788e-05	0.11957324107114	1	0.0242411193517294	0.177787104737296	1
RPAP3	5.53201699553593e-05	0.0663774450492492	1	0.604430262723475	0.0735382737107586	1
RPF1	3.43216736784118e-09	-0.0598168014834671	8.37963662858424e-05	0.879965939923631	-0.0352297718547016	1
RPF2	0.00806899752867455	-0.0686358226480876	1	.	.	.
RPGR	3.73858501794532e-13	0.0880971738696306	9.1277553213135e-09	0.404879174297961	0.00515785654640322	1
RPIA	7.23474723667238e-10	-0.0132948830545345	1.76636353783356e-05	0.0653919250974423	0.0814074683159335	1
RPL10A	0.265197446933303	0.0431230205463695	1	0.000295135872538045	-0.115072974500102	1
RPL13A	0.00759268558711486	0.0998681650110127	1	0.228199096406091	0.0945754488567498	1
RPL14	0.975295821562534	0.0197629346037624	1	0.0328487338326282	-0.0584129151467216	1
RPL15	0.00120692093716118	0.112760894341696	1	0.1429154141957	-0.105510447748282	1
RPL17	0.984776043608237	-0.000331863689899681	1	0.0738198975712204	-0.33324909258454	1
RPL22	2.81899289346822e-12	-0.28358018943244	6.88257114940267e-08	9.51638457932748e-06	-0.198944434817393	0.23234252950428
RPL22L1	3.35661844632753e-12	0.463820110687869	8.19518393670867e-08	0.0464619189805235	-0.0112990959140062	1
RPL23	0.102769328993647	-0.0279710804659099	1	0.29634228084846	0.0109460157166383	1
RPL23A	6.28611724282304e-06	0.0924842532109968	0.153475552483524	0.405826753737379	-0.0282028450213589	1
RPL24	0.0109552845763463	-0.109412885880116	1	0.806860316318388	-0.0407724606777427	1
RPL26L1	1.21814654659189e-07	0.0800559083322945	0.00297410479350411	0.00779200504171124	0.0478511587625374	1
RPL27	0.0213203718027696	0.0338679771065307	1	0.270809595108464	-0.0334555992711634	1
RPL27A	5.78253029463972e-11	0.341795835528631	1.41180477143629e-06	1.02551357897092e-07	0.25669855266822	0.00250379140305751
RPL3	0.697630983905363	0.00500896019168007	1	1.80078717590383e-06	-0.107244287998666	0.0439662188996921
RPL31	9.96650672031145e-05	0.117698310032811	1	0.00991677984812717	0.110394661396773	1
RPL35	6.40250056129967e-06	0.0700706523200161	0.156317051204131	0.00561255143169043	0.0904277026187801	1
RPL35A	0.0134328195916816	-0.167001649834531	1	2.82034565101172e-11	-0.152612833364959	6.88587390694511e-07
RPL36	0.0174047628761253	-0.0436141257253579	1	0.88438071628877	-0.029602748297906	1
RPL36A	0.450925115389235	-0.0688693386669623	1	4.69581975755369e-06	-0.0247425331580282	0.114648439380673
RPL36AL	1.4603745674207e-08	-0.0188419598679972	0.000356550450635764	0.0515847379007565	-0.0265498799891923	1
RPL37A	6.43880473220537e-10	0.0671203332513004	1.57203417536794e-05	0.95606109599198	0.0151753661033682	1
RPL38	0.159026994545846	-0.0372341615479721	1	0.392709245334265	-0.0287294976385173	1
RPL4	0.104458948111724	-0.0023040336801694	1	1.52448180366975e-07	-0.239777140345877	0.0037220223236597
RPL5	0.00557812436857434	-0.0900610121765357	1	1.15262699161796e-14	-0.240383646449911	2.81413880003525e-10
RPL6	3.2830954668337e-09	0.14072805872042	8.01567758227448e-05	0.576761122094038	-0.107792591289321	1
RPL7	0.0232686707385998	-0.104853455877006	1	0.797085503233149	0.0161724669573493	1
RPL7L1	2.82646327334038e-10	-0.0150612051935617	6.90081008186053e-06	0.0632333347369228	0.149116763792826	1
RPL8	1.19395855059601e-07	-0.17399410806788	0.00291504980128015	0.126776135360005	-0.0887456588653723	1
RPL9	1.44684032945164e-08	-0.134865470309682	0.000353246066435618	1.69978827162339e-08	-0.136311598672243	0.00041500330651685
RPLP0	1.38593464282793e-08	0.261509938617083	0.000338375943046439	1.32566557326833e-07	0.191894172670828	0.00323661249713464
RPLP2	0.663299725882026	-0.0797115707338882	1	0.99876775551787	-0.0209513043631278	1
RPN1	9.06676358936746e-07	0.109411095340523	0.0221365033034406	.	.	.
RPN2	1.04622731351195e-06	0.156809822852993	0.0255436398593943	0.00621549116890393	0.00111818343925441	1
RPP25L	3.89006469440941e-05	0.0471144400922703	0.949759295140057	.	.	.
RPP30	1.69853155311619e-11	-0.0103007916053005	4.14696478693318e-07	.	.	.
RPP38	1.42661685921063e-07	0.018526739307363	0.00348308506176276	.	.	.
RPRD2	0.0921237411110466	0.0491524955054862	1	0.0829888262672137	0.0932798327891146	1
RPS10	0.000725478755543979	0.169786395426413	1	0.00161996132861822	-0.176630878857346	1
RPS11	0.0965153693026218	-0.118216430801023	1	0.968748813705885	-0.00778236120991505	1
RPS16	0.0169509946331847	0.078617891872871	1	0.995232179584946	-0.0266229449648705	1
RPS17	2.44066096132426e-31	0.722959124173015	5.95887373707317e-27	5.64088616741087e-10	0.770703456812405	1.37722235777336e-05
RPS19BP1	2.36883444355084e-12	0.0806458422077346	5.78350929392937e-08	0.456233494294098	0.0406043667008813	1
RPS2	0.303064078110473	-0.069510507078733	1	5.65396958538838e-13	-0.14461769377397	1.38041667427257e-08
RPS20	0.0250010008520593	0.0649678459723249	1	0.440121422775815	0.137773342546927	1
RPS21	3.67419910814496e-09	0.0784411794531694	8.97055712253593e-05	3.04608108116266e-08	0.0977564928582275	0.000743700695965864
RPS25	0.0353800355727799	0.0431899893959029	1	0.0197516363223788	0.0229493031128865	1
RPS27L	3.91146541510238e-12	0.134877538480162	9.54984281097246e-08	0.0539133757349749	0.11661294797494	1
RPS4Y1	1	-0.4770619132899	1	0.447995096887453	-0.636180144445901	1
RPS5	0.0405990392366623	-0.0802419928300981	1	0.292370453719416	-0.110528397996706	1
RPS6KA1	4.29409404593766e-05	0.066408313210951	1	0.0912303092493464	0.1046073569328	1
RPS6KA3	4.03331700256582e-10	0.0610248527276275	9.84734346176445e-06	0.546674245482042	0.0537703620891545	1
RPS6KA5	1.22713425417357e-05	0.0136630527856655	0.299604828156476	0.13806989846862	0.0298614748578344	1
RPS6KB1	1.14512582069892e-07	0.071251381917717	0.00279582469123642	0.530542220672205	0.0350899406152695	1
RPS6KB2	1.83568798545606e-09	0.0169384187645893	4.48183221649098e-05	0.0173452805876429	-0.108208493658015	1
RPS7	0.0282683721343212	0.033043718385505	1	0.00161896679284177	-0.187318850231477	1
RPS9	0.00238468804336277	0.0861276673258189	1	0.574798420749826	-0.0727738339968802	1
RPSA	0.0411262173890716	0.0937084334875964	1	0.104670683609994	-0.0261646382855938	1
RPUSD2	2.10288342352145e-05	-0.0203715855241884	0.513418987852763	.	.	.
RPUSD3	7.01328428335622e-05	0.0928401098048827	1	0.298812494584445	0.0679758204141532	1
RPUSD4	0.00085075225933971	0.0157417851285658	1	.	.	.
RRAGA	8.73067781657227e-07	-0.100565590732089	0.0213159498891612	0.653696385393929	0.0435091370535596	1
RRAGC	0.000555295646809901	0.0308373565042116	1	.	.	.
RRAS	3.98582582889845e-08	-0.00684111730194897	0.000973139376125556	0.00638628515936184	0.0606161672827712	1
RRAS2	2.43959672466623e-15	0.103416630233351	5.9562754032726e-11	.	.	.
RRBP1	3.71693538702282e-06	0.128450730132428	0.0907489774741623	.	.	.
RRP15	6.9614973486506e-08	0.051532983908645	0.00169964957767304	0.0142629697755328	0.11706451301404	1
RRP1B	1.29561339398947e-11	0.0672931365143744	3.16324010142529e-07	0.000445623881513341	0.139597152831718	1
RRP36	1.10897139396184e-07	0.0244614150525682	0.00270755365835783	0.290844369543265	-0.0185672585150279	1
RRP7A	1.31644401749677e-09	-0.0287360985870717	3.21409806871835e-05	0.0944015123102855	0.0688218098647928	1
RRP8	5.47257003710246e-07	0.00130994743859772	0.0133612797455857	.	.	.
RRS1	4.75548832927843e-09	0.0544636593578053	0.000116105247559333	.	.	.
RSAD1	1.08321941164945e-05	-0.0322768343332655	0.264468019354214	0.403489274039744	0.0659989998215413	1
RSBN1	6.70915463772845e-09	-0.1872628235618	0.00016380401048014	0.0348247561077657	-0.157393282069988	1
RSBN1L	6.06723581920814e-06	-0.0263237357222563	0.148131562525967	0.466571558323773	0.131098879835012	1
RSF1	5.83472689717985e-08	-0.018283556513024	0.00142454857194646	0.327807264765766	0.0100282476551014	1
RSL1D1	2.5609228348146e-11	-0.106098627072447	6.25249310119986e-07	0.0354969977750022	-0.149750830696527	1
RSL24D1	4.53118325805663e-07	0.0365671414119151	0.0110628839245453	0.105132624193614	-0.113058196666636	1
RSRC1	4.89176528175027e-10	0.17916659425274	1.19432449353933e-05	0.0263050844913049	0.114841303002282	1
RSRC2	1.72795602456614e-15	-0.0616621563755737	4.21880463397822e-11	0.349781230220255	-0.000736814565994504	1
RSRP1	4.5915601720718e-19	-0.492056468280453	1.12102941601133e-14	2.35191759086804e-06	-0.277362137648757	0.0574220679810433
RSU1	2.15431744413601e-11	-0.0649485627673702	5.25976603985806e-07	0.0179039148766849	-0.0781901624785866	1
RTCA	2.52182176272819e-09	0.0166178258932233	6.15702783370089e-05	0.00685400235094182	-0.074035925085124	1
RTCB	2.15620502659073e-10	0.0436854236020459	5.26437457242126e-06	0.157740344684972	0.0222755559455346	1
RTF1	1.6843884925729e-09	0.0451887907720381	4.11243450461672e-05	0.280319931018647	0.102170963024144	1
RTF2	8.40316390530969e-11	-0.0658990190139592	2.05163246748136e-06	0.523684360260878	-0.187716823794185	1
RTFDC1	0.136056800612611	0.334114056577029	1	0.614466240330293	0.379882231716232	1
RTN3	3.41792911076666e-10	0.110659118843472	8.34487392393679e-06	0.26238796910372	0.0384826010535418	1
RTN4	4.82791445374464e-13	-0.040994849128579	1.17873531388175e-08	0.755911440151216	0.0448019232078645	1
RTRAF	0.00109069934413557	-0.230547996119981	1	0.0313175614119438	-0.400423152189406	1
RUFY1	4.53477042448938e-08	0.0596246536946798	0.00110716419913908	.	.	.
RUNX1	0.0248749178328888	-0.0362599369077074	1	0.033516971569651	0.0357425074314358	1
RUNX2	7.21312530893145e-14	0.0973707416148411	1.76108454417561e-09	0.0224407431141657	0.0932578655300895	1
RUNX3	8.99434517992786e-07	0.169990440321173	0.0219596937567939	0.136459137964053	0.227590142858451	1
RUVBL1	5.96893876164119e-13	0.0955514027481557	1.4573163986547e-08	0.00706673221419982	0.103196509211005	1
RWDD1	4.06514815188182e-06	0.0647134384968595	0.0992505921281946	0.275558261490327	0.0816483906310073	1
RWDD4	1.25648993022676e-08	0.0349217551333427	0.000306772016464863	0.629769063914265	-0.00487468312610756	1
RYBP	3.93136215768578e-05	0.0426408196837099	0.959842070798983	.	.	.
RYK	0.00648730548089745	-0.0285481443624666	1	0.0695575645274634	0.0119396301949294	1
S100A10	0.0358582159173153	0.0580292281056187	1	0.0773321340856724	0.0191628268188113	1
S100A11	4.08039572811127e-14	0.176913524756102	9.96228617018368e-10	9.1383121899762e-07	0.196661938153258	0.0223111892118269
S100A6	0.0534660724456935	0.14714703450023	1	0.836773475903999	0.0631878239499697	1
S100A9	5.01780038879664e-05	-0.604570671783199	1	.	.	.
S100B	9.74328337108506e-32	0.941797216263559	2.37882263505042e-27	2.93629216475186e-08	0.464204525807502	0.000716895732024166
S1PR1	0.00563010880576584	0.00749910233024251	1	.	.	.
S1PR4	1.16707399208317e-19	0.241192452545113	2.84941115167105e-15	0.588023913125899	0.123923811641912	1
SACM1L	0.0405893702550741	0.0646887160753788	1	.	.	.
SAE1	8.9710880320967e-07	0.0369504029910939	0.0219029114303641	0.143319017240331	-0.0480138327562166	1
SAFB	1.39511957458795e-06	0.0761656856844957	0.0340618444135647	0.199495714562922	0.0769815154210125	1
SAFB2	4.78356084755341e-08	0.0785861007840073	0.00116790638093016	0.177398911173823	0.0424612260392719	1
SAMD1	5.10190460620921e-17	0.254309637422329	1.24563000960598e-12	0.167439313876115	0.127756926670208	1
SAMD3	8.81669299403154e-11	0.288094277850595	2.1525955944928e-06	0.0395642708849647	0.137179329700211	1
SAMD9	6.17699309965177e-05	0.269141580425978	1	0.0384669947409002	0.0660340762398918	1
SAMD9L	0.101334828277513	0.251941089918283	1	0.324644016678517	0.0440314393588769	1
SAMHD1	5.32702614820364e-06	0.216675652219927	0.130059343408392	2.21549990333267e-09	0.282040279438233	5.40914301398671e-05
SAMM50	1.94231558562555e-12	-0.0148102505767682	4.74216350230479e-08	0.0101504659032796	0.0923295689839745	1
SAMSN1	3.46727964976745e-06	0.0858745775872405	0.0846536326490722	0.169158435311777	-0.069253200620527	1
SAP18	5.50317852248212e-10	-0.157759868249617	1.34360103626401e-05	0.00369461348889569	-0.203439351905754	1
SAP30BP	3.56618400987789e-12	0.00421580276621192	8.70683826011686e-08	0.00084531882694732	-0.0664976575627144	1
SAR1A	5.55692488132652e-06	0.0324342815589939	0.135672320977587	0.746704108299953	0.06904412303993	1
SAR1B	9.67539542738038e-07	-0.0267655115736339	0.0236224779359492	0.674618605094953	0.00312864327018975	1
SARAF	0.024559127553985	0.030970426428623	1	2.8044612077592e-05	-0.0589930705291843	0.684709203874409
SARS	0.00029752906554437	0.182988189375452	1	0.167040732536287	0.116020081858677	1
SART1	0.00959972161122005	0.00988344464544549	1	0.163877395133891	0.0652681152709991	1
SART3	0.018047310657784	0.00819294444580584	1	.	.	.
SASH3	2.39765912773957e-08	0.0267779630895843	0.000585388476037617	.	.	.
SAT1	2.86181516448379e-07	0.160168527946532	0.00698712172408717	0.239075070734008	0.10175567244658	1
SAT2	2.00110202938027e-14	0.0202619795389692	4.88569060473192e-10	0.503089441177292	-0.020490906084722	1
SATB1	9.26106277151089e-11	-0.0420521307666455	2.26108847566438e-06	0.117432216204574	0.00777689865721465	1
SBDS	1.46045375197846e-07	0.0271012602926435	0.00356569783545541	0.947747236783686	-0.161776399370684	1
SBNO1	9.42334640314298e-07	-0.00456276990853771	0.0230071002432736	0.025445860150216	0.158591754580659	1
SC5D	0.00607732293505158	0.129137936201236	1	0.0922659754451905	-0.0635850286448304	1
SCAF11	1.45455666377085e-16	0.148531637991861	3.55130009459653e-12	0.10268288831646	0.0234693601046735	1
SCAF4	6.6851065565231e-08	0.013782093001435	0.00163216876577512	0.0294330179548547	0.0142813718314912	1
SCAF8	0.000761841298810915	0.0848662720806676	1	0.0010502852818247	0.0385758310695571	1
SCAMP1	3.07164575105442e-05	0.0817759871679587	0.749942310119936	.	.	.
SCAMP2	6.80381082786285e-05	0.0531409780420082	1	0.034342264066756	0.0765332171926372	1
SCAMP3	5.51879127132712e-13	0.0745332407405657	1.34741288889452e-08	.	.	.
SCAMP4	3.75959480407219e-07	-0.0186555655759992	0.00917905071414225	0.048062732669336	0.0673467169422094	1
SCAND1	7.91484882914073e-11	0.0642789954799079	1.93241034163471e-06	0.478886586668801	0.0440525572759349	1
SCAPER	0.000130482471314141	-0.0571423201195592	1	0.0121737700586855	-0.0199142732895145	1
SCCPDH	3.6292129543038e-12	-0.0119835748087499	8.86072342793274e-08	0.0314032634114494	-0.0873209822530224	1
SCFD1	0.00123521814507252	-0.00579925362562222	1	0.242417977437467	0.0559033251982593	1
SCLT1	1.0377262641894e-06	0.0606016523688323	0.0253360867401841	0.237805473909691	0.0489671140658501	1
SCML1	4.92394937806358e-05	-0.0412042440746047	1	0.62028278973043	0.00236165783546349	1
SCML4	5.56113415571573e-07	-0.139726099462919	0.01357750904118	0.0980829577084477	-0.0792326605636832	1
SCNM1	8.86154248671234e-08	0.00957565613660399	0.00216354559813082	0.0143721776326429	-0.0290556383666515	1
SCO1	0.00237070487505924	0.0025588936804678	1	0.440393395200817	0.0717409697391461	1
SCOC	4.55274445630095e-09	0.108863508030465	0.000111155255900588	0.181525920152934	0.0230603681036213	1
SCP2	8.91968735318228e-15	0.131635285191273	2.17774166727945e-10	0.212666223497114	0.0397240420014846	1
SCPEP1	1.52462519094823e-05	0.0280011031184197	0.372237240370011	0.411278610958534	0.0492962398174911	1
SDAD1	6.92439593553885e-08	0.0737056544481252	0.00169059126766181	0.0614309058079806	0.15789718898161	1
SDCBP	4.59393734163221e-09	0.112258331252765	0.00011216098019595	0.704640851043213	0.00610519327022419	1
SDCCAG8	4.01524334833292e-10	0.000188841356276448	9.80321663495484e-06	0.0792303166746765	0.0237749158932601	1
SDE2	6.23957033992617e-06	-0.0355558991638584	0.152339109849297	0.0293163956314313	0.0433512913161369	1
SDF2	3.58512598910128e-07	-0.0698726241205861	0.00875308510239077	0.0204343642752803	0.0789889527058267	1
SDF2L1	8.43607838092745e-05	0.0558897572454875	1	0.137133396821677	0.0511850513751396	1
SDF4	2.07096853282967e-10	0.151940734862492	5.05626967290363e-06	0.24182451709367	0.0629002226926067	1
SDHA	5.25102668094156e-11	0.117215437323144	1.28203816415188e-06	0.0293911555603224	-0.0117262134468407	1
SDHAF2	1.17683492275089e-11	-0.0416120021195413	2.87324246389629e-07	0.0529659299153041	0.110500751664147	1
SDHAF3	5.33391805323887e-12	0.0238461417154153	1.30227609269827e-07	0.0528426813393911	0.123588222114356	1
SDHB	1.45218583995649e-14	0.0393298559786969	3.54551172825377e-10	0.775749777552473	0.0173848978065487	1
SDHC	2.40413610301618e-16	0.00972410907901944	5.86969829551401e-12	0.000270080802338272	0.0339712874659377	1
SDHD	2.63844977386654e-13	0.0741107278325298	6.44177512289515e-09	0.784068427822829	0.033969405147011	1
SDR39U1	0.000611145728437334	0.035096831580342	1	0.000538046372822984	0.107909374302684	1
SEC11A	1.18708887227609e-07	-0.0453770077989036	0.00289827748166208	0.456414577038525	-0.0422147982541629	1
SEC11C	4.58410818073401e-09	-0.0236436862730843	0.000111921001232621	0.00146810863846755	0.106470726355488	1
SEC13	4.88271316257569e-11	0.0435693872294062	1.19211441864285e-06	0.0113849533470651	0.0451592046608776	1
SEC14L1	1.05695852988481e-09	0.171197822962797	2.58056425071377e-05	3.53829777096798e-05	0.212413700945118	0.863875400781833
SEC22B	8.13197320284817e-09	0.0948568215086187	0.000198542125747538	0.499710140172472	0.0964729012290551	1
SEC22C	1.69933857414439e-10	-0.0381270605568255	4.14893512877352e-06	0.0878447750327274	-0.104035495761066	1
SEC23A	0.113507139320243	-0.0367687409259546	1	0.238561171096949	-0.00827737419539371	1
SEC31A	2.80291641812731e-06	0.000957619787670561	0.0684332043485781	0.00926126771292139	0.00795184187700615	1
SEC61B	5.4364419464003e-09	0.182551533619716	0.000132730730121363	0.0626735836200662	0.0788448674084945	1
SEC61G	1.87362683310855e-11	0.143243943982882	4.57445991303452e-07	7.04835009910027e-05	0.0800538641269202	1
SEC62	1.28297892835817e-07	-0.132537148668278	0.00313239305358648	0.07279934123237	0.143813641487135	1
SEC63	1.36177200127859e-08	0.0896977353743443	0.000332476634112169	0.134922104085869	0.0197075853694513	1
SECISBP2	1.24117453717571e-13	-0.105000066472065	3.0303276325145e-09	0.456677825601408	0.174194842466339	1
SECISBP2L	0.00013564219956353	-0.0154637476306376	1	.	.	.
SEH1L	1.25836550321121e-08	0.0568879450536325	0.000307229937609017	.	.	.
SEL1L	0.00158633474598224	0.0349416326894302	1	.	.	.
SELENOF	1.0054253220346e-06	-0.0260828276825136	0.0245474592374749	0.667528929735042	-0.130370496066664	1
SELENOH	0.00124255154381059	-0.226911745014085	1	0.0042977400848537	-0.145849804761116	1
SELENOK	9.71139547871399e-10	-0.30727171158166	2.37103720612802e-05	0.355254215907867	-0.395227325096531	1
SELENOM	5.89834062440056e-24	-0.401322673230052	1.4400798634474e-19	0.00592372678633515	-0.323168891387231	1
SELENOS	1.74195548661197e-06	-0.0289315518624274	0.0425298432056314	0.367461741765868	-0.117347631833409	1
SELENOT	1.23279970674581e-12	-0.0773859912108383	3.0098804840199e-08	0.032852512774991	-0.147011373300303	1
SELENOW	1.85966684228071e-12	-0.397377284465321	4.54037659542835e-08	0.0140361863716018	-0.386395369620096	1
SELK	0.0783340930758245	0.936973150569595	1	0.59039969848433	0.69216797171258	1
SELL	2.32663985523938e-32	0.764352963079347	5.68049120656695e-28	1.19269191771026e-11	0.557114826359229	2.9119573170896e-07
SELM	0.125982945656326	0.427367535968854	1	0.618552096863043	0.337728734935695	1
SELPLG	1.10697830908615e-15	0.245392958223281	2.70268754163384e-11	3.11520017116382e-06	0.310648968917247	0.0760576121789646
SEM1	5.2002091657495e-10	-0.121898318432089	1.26963106781774e-05	0.854626026080365	-0.16486097399146	1
SEMA4D	3.42274506667339e-08	0.114789657940567	0.000835663208028309	0.000304898289472408	0.267526987510711	1
SENP2	9.61370786340547e-07	0.0340179434069879	0.0234718677485044	.	.	.
SENP5	0.00104045644280797	0.0291055681395504	1	.	.	.
SENP6	9.45656288627981e-07	0.201081472722811	0.0230881982868522	0.497563539646232	-0.0102781716964905	1
SENP7	0.000326859734477374	0.0999370785245885	1	0.0353742091862167	0.131248829212459	1
SEP15	0.140137493269174	0.342408962872405	1	0.605659621705417	0.453501388972123	1
SEPHS1	7.68284104181031e-07	0.0304492780004605	0.0187576564035799	.	.	.
SEPHS2	2.71897303540099e-05	-0.098261087003755	0.663837266593151	0.284530488978108	-0.102796943042011	1
SEPT1	6.65817976392823e-10	-0.0519766328285314	1.62559458936308e-05	0.106361078451128	0.00558858905981707	1
SEPT11	0.000222846365869306	0.124886833140803	1	0.00171760409859443	0.108955209794416	1
SEPT2	2.44620710547014e-11	0.191598081378508	5.97241464800534e-07	0.253079376119371	0.177232974872617	1
SEPT6	3.1385999137721e-09	0.0718605109127723	7.66289168947457e-05	0.0976063057732722	0.182031676055132	1
SEPT7	1.84228238826576e-09	0.18855236681414	4.49793245095086e-05	0.256333265893218	0.131574865835266	1
SEPT9	7.48922071433739e-07	-0.0617575764700293	0.0182849323740547	0.184079364089692	-0.105009374033596	1
SEPW1	0.100531192376361	0.618169120633352	1	0.585567815890869	0.758363864409102	1
SERBP1	4.68596946127913e-07	0.184430207481702	0.011440794439713	0.243763000721944	0.0525955491668102	1
SERF2	0.0223253241327449	0.115266356926023	1	2.2899593016721e-08	0.164993841646766	0.000559093563503244
SERGEF	1.88122938182135e-06	-0.0184674711698486	0.0459302153571681	0.0250796368510472	0.0433330855061882	1
SERINC1	1.35848201589669e-05	0.0179235685511971	0.331673384181178	0.348332297267389	0.05481712057635	1
SERINC3	3.47743884204062e-11	0.0673571149017954	8.49016693284217e-07	0.0806058742817916	0.0411740819813629	1
SERINC5	1.84700536631196e-06	0.00764847779387057	0.0450946360185065	0.0753141018145329	0.156245194338888	1
SERP1	2.6723551226657e-06	0.0547579576971922	0.0652455503198831	0.580391344413936	0.046929010599376	1
SERPINB1	7.29127651385668e-10	0.229439504488503	1.78016516085811e-05	0.0105574672605234	0.124360578385895	1
SERPINB6	1.0440668149225e-06	-0.187186362032456	0.0254908912863329	0.24576109271495	-0.115359725170932	1
SERPINB9	4.40421758868465e-06	-0.0139355290474846	0.107528972427736	0.915160438055368	0.0166112682287973	1
SERTAD1	8.18483144732677e-12	-0.216519654950879	1.99832659786483e-07	0.000237100359681408	-0.374266146152147	1
SERTAD2	5.07527776651728e-05	-0.0142295828895104	1	.	.	.
SESN1	0.000128133758126804	0.0853286868566561	1	0.315815589971735	0.0922199599252896	1
SESN3	1.35182245590406e-08	0.236115533856343	0.000330047452608975	0.000144039718054666	0.159201818106742	1
SET	1.59511608255542e-06	0.216151217644325	0.0389447591555906	0.300001745013976	0.176273769141864	1
SETD2	5.81593936279065e-11	0.135977048625637	1.41996159542534e-06	0.558844478905217	-0.0395304747810775	1
SETD3	2.2355452658315e-08	-0.027243161044925	0.000545808376652761	.	.	.
SETD5	0.000372283166160366	0.0265176908350503	1	0.531510772587178	0.0357271030756275	1
SETDB2	1.81626390966455e-10	0.0755735379048005	4.43440833544599e-06	.	.	.
SETX	6.83298991599774e-05	0.1751556351003	1	0.0287328926603623	0.059615793879965	1
SF1	1.50791086230509e-05	-0.201046938614373	0.368156437031787	0.245284722251826	-0.180553087389407	1
SF3A1	6.36099406747436e-10	0.0337884096722532	1.55303670157387e-05	0.0263831963481557	0.0198678023396826	1
SF3A2	1.28364570550112e-11	0.0687134408606817	3.134020989981e-07	0.0529414874974283	0.0903624964915538	1
SF3A3	1.27057743617162e-06	-0.0359983400416808	0.0310211481041301	0.119233042900509	0.100432476076362	1
SF3B1	1.4134686870865e-07	0.100812702864964	0.00345098379952169	0.0737548905935459	-0.102926846701888	1
SF3B2	1.57132309023647e-09	-0.0346112683507132	3.83638532481233e-05	0.277276907350124	-0.03799637416558	1
SF3B3	0.003286313514454	0.117946394509274	1	.	.	.
SF3B4	1.23552634710917e-09	-0.0223939842370699	3.01653757646704e-05	0.468723915603216	-0.0164450778511316	1
SF3B5	8.13559743778431e-10	0.0157567904134153	1.98630611443504e-05	0.766274145668703	0.00769164270983791	1
SF3B6	8.33352314862962e-12	0.0181502215105169	2.03462967673792e-07	0.193996429697856	0.0213912936597294	1
SFI1	2.84203577841987e-09	0.0297703618713424	6.93883035301212e-05	0.00018239003155338	0.168581925521936	1
SFMBT2	0.0036111030516433	0.0392940927286827	1	.	.	.
SFPQ	1.7827142959179e-15	0.00848712294447607	4.35249695348354e-11	0.0793691492585153	-0.0848973218254345	1
SFRP5	0.000548710191978252	0.0695188893385671	1	.	.	.
SFSWAP	1.52988171594105e-10	0.0446597169306632	3.73520620947007e-06	0.684753619964291	0.0852710221007364	1
SFT2D1	8.76251134207052e-09	0.0904972958954822	0.000213936714416652	.	.	.
SFT2D2	1.48039540422057e-06	0.0119970915357502	0.0361438537940452	0.544555203958749	0.0214388476636064	1
SFXN1	3.03216029687205e-07	0.0730586352898002	0.00740301936481311	0.125931024929534	-0.00616839761350385	1
SGF29	1.07294235653831e-05	-0.00768224330567341	0.261958876348829	0.0532438891995224	-0.0188596198166494	1
SGK1	7.64615048159577e-06	-0.0478946800400276	0.186680764008161	6.05419119493215e-10	0.260472445882624	1.47813078024268e-05
SGSM3	.	.	.	0.0824386872741436	0.163905506079069	1
SGTA	.	.	.	0.00171016079903566	0.105617582248384	1
SGTB	2.79462409592338e-08	-0.0378267382626705	0.000682307473019693	0.316218693095561	-0.0325559386372359	1
SH2D1A	4.4787933137492e-07	0.0259233775239255	0.0109349738755187	0.155237017533169	0.0604557992647862	1
SH2D2A	0.000200447540346942	0.0524861927091469	1	.	.	.
SH2D3A	2.45616664122156e-10	0.0864973365605361	5.99673085454244e-06	0.0149661784496495	0.123186045207703	1
SH3BGRL	8.5168090553951e-07	0.0204602582445892	0.0207937893087471	0.329498901889441	0.0496603539877094	1
SH3BGRL3	3.95266957361832e-14	0.459897569332406	9.65044276398912e-10	4.16908013343715e-08	0.140602723368445	0.00101788091457868
SH3BP1	1.29922657671329e-05	0.0452239692188988	0.31720616870455	0.0285338682257767	-0.0336278568611636	1
SH3BP5	3.59132097835492e-05	-0.00331252583492603	0.876821016865353	0.207168971133028	0.0597603128008657	1
SH3GLB1	4.7126632068082e-07	0.0574988331271766	0.0115059672194222	0.00291481407664656	0.177069216436641	1
SH3GLB2	4.51884604406229e-12	0.0634244081842128	1.10327626165781e-07	0.0922250740970421	-0.0129310581335492	1
SH3KBP1	1.10910771227045e-05	0.0626844567406838	0.270788647950829	0.000803881939651463	-0.0571083039786782	1
SH3YL1	7.44624139313648e-13	-0.0759858069912837	1.81799983613427e-08	0.415765646659436	0.0380242902038286	1
SHARPIN	4.30917102952791e-08	0.0761688287076969	0.00105208410685924	0.590655860348807	-0.00222596334562769	1
SHFM1	0.145914041854459	0.313571114159022	1	0.613330247563346	0.37867735599956	1
SHISA5	2.78435678950577e-07	0.107290040738552	0.00679800710157833	0.240199320283427	0.0190081882359746	1
SHISAL2A	1.39409704919986e-05	-0.163689416534028	0.340368794562145	0.127378227631083	-0.107398851741224	1
SHKBP1	1.15686792831343e-11	0.127470960700524	2.82449304697724e-07	0.000269292437545185	0.0626156080678319	1
SHOC2	1.92765813247179e-08	0.126379050577243	0.000470637733042987	0.0501403484013268	-0.00234316132370882	1
SHPRH	3.91233444257461e-08	-0.000471646339559373	0.000955196454154591	0.379352880529483	0.075050068096452	1
SIAH2	0.000258906372160846	-0.0207995767744811	1	0.197077311649838	-0.0463318688441409	1
SIGIRR	9.45985286154529e-10	0.0111614607327342	2.30962307614628e-05	0.211396616076059	0.115253354925002	1
SIGMAR1	9.75342610460639e-10	0.0576988432741997	2.38129898343965e-05	.	.	.
SIK3	6.13061694041728e-05	0.0489556022400903	1	0.126850004682411	0.0514943179771672	1
SIKE1	1.14070504936905e-05	0.0179997683348989	0.278503137803454	0.261903271287801	0.034659795443959	1
SIN3A	0.00232678484527006	0.141023022301643	1	0.180651852622574	0.0197519485403942	1
SINHCAF	1.43398930485736e-06	-0.0562453102716372	0.0350108488780924	0.762145126846443	-0.103396839188197	1
SIPA1	6.78439862031589e-13	0.0799931425878008	1.65641092315012e-08	0.00248651498862892	0.178689720110988	1
SIRPG	5.52855575739416e-06	-0.110760110946856	0.134979688816778	0.164964336468685	0.157907824188884	1
SIRT1	0.000404846556357888	0.0564124900212472	1	.	.	.
SIRT2	0.000532089017489591	0.0234074671678638	1	0.313103615957859	0.044509390511536	1
SIRT7	1.10194464778423e-08	-0.0442197677322492	0.00026903978575652	0.256279936956018	0.0819140525669559	1
SIT1	0.000113262517742662	0.0193905604876015	1	0.00651530653802604	0.0532058112790712	1
SIVA1	2.16312297375162e-14	0.106174181608194	5.28126474041458e-10	0.0503346473370858	-0.021050182117989	1
SKAP1	1.36117065291865e-08	0.123995055281301	0.000332329814910088	0.075777296158098	-0.0108859496633252	1
SKI	7.52639684716797e-07	0.0632471407944713	0.0183756979023606	.	.	.
SKP1	0.000141032947993145	0.0294144861804089	1	0.992888261870883	0.0381352670337693	1
SLA	0.00932903165102704	0.170925622366332	1	0.112543893730104	0.0401840891617595	1
SLAIN2	0.00488749830570281	0.101233299370233	1	0.259294499261676	0.0179032566477368	1
SLBP	1.21592167638656e-09	-0.0755111244171818	2.96867277289778e-05	0.00233569156542977	0.0361036328815347	1
SLC12A6	2.06457835789615e-07	0.0877902356296043	0.00504066806080346	0.132769735384762	0.0757599328102464	1
SLC12A9	5.64613996879369e-08	0.0500732876065583	0.00137850507338098	.	.	.
SLC16A7	9.13252664256525e-08	0.0255020097810297	0.00222970637978231	0.279221108979436	0.0610944475055866	1
SLC20A1	3.52152997364203e-05	-0.0822906068931357	0.859781543064702	0.406960415741334	0.0457423900462194	1
SLC25A11	5.37792057921107e-10	0.115453480293902	1.31301930941438e-05	0.00631973157334736	0.0808574572664651	1
SLC25A26	3.71337105236859e-12	0.0489524359862452	9.06619542435791e-08	0.0153566745321938	-0.0846892018370834	1
SLC25A28	0.000280214107515271	0.00609448362516654	1	.	.	.
SLC25A3	0.000512233386290313	0.236301678416202	1	0.446194559148786	-0.0439556545334023	1
SLC25A33	5.10373565152181e-06	-0.0216497097785202	0.124607705931905	0.0245223304682945	0.00780857165681745	1
SLC25A36	5.57262393815445e-06	0.0150061372018123	0.136055613450041	0.000220003676540277	-0.00970959689155182	1
SLC25A37	0.000297768165862561	0.0488970073791897	1	0.0134293651901558	0.346760310274691	1
SLC25A38	1.25428937893764e-06	-0.0642200730163659	0.0306234751867626	0.917290742683563	-0.00280442944795045	1
SLC25A39	1.82241315035969e-13	0.0904798676789569	4.44942170660319e-09	0.21020805138173	0.115345697759002	1
SLC25A45	1.62200739086038e-10	-0.05492632736605	3.96013104478562e-06	0.354621035800481	0.0250287026294976	1
SLC25A5	5.18893297143719e-06	0.312834036732275	0.126687798497639	0.159553492597272	-0.042102491577976	1
SLC25A6	1.03154416635112e-06	0.295949346659101	0.0251851508214626	0.0466690969896972	-0.02570159044582	1
SLC27A5	3.31215800516473e-12	-0.0172833847012218	8.08663376960969e-08	0.0510184043534365	0.0700616892973901	1
SLC2A3	1.59499175239925e-14	-0.50755348688114	3.89417236348278e-10	1.39564443973252e-12	-0.524024522324759	3.40746589960694e-08
SLC2A4RG	1.7849442889014e-09	-0.136027075712881	4.35794148135276e-05	0.249802223675082	-0.12226380312638	1
SLC30A5	2.94312624767877e-05	0.0178507665595408	0.718564273370771	.	.	.
SLC35A3	.	.	.	0.0582874634472158	0.0500173343175989	1
SLC35A4	2.79318338290912e-05	0.0487825040769471	0.681955722937261	.	.	.
SLC35B1	1.33209895735891e-06	0.0619557757902317	0.0325231960439178	.	.	.
SLC35C2	3.72955572084784e-08	0.046577843710146	0.000910571029245	0.00459746171545125	0.11217157434051	1
SLC35D2	1.06353680129365e-07	0.0908790201559561	0.00259662510035845	0.0622443974177434	-0.066178718114517	1
SLC35E1	0.0038158038267212	0.0284882400301291	1	.	.	.
SLC35E2B	.	.	.	5.55590189054901e-05	0.177607147024218	1
SLC36A4	8.71249100358269e-07	-0.0347463995530203	0.0212715467852471	.	.	.
SLC38A1	1.43785740765418e-05	0.19489036598737	0.351052886078768	0.022097058834363	-0.0650776848056673	1
SLC38A2	3.20877154530848e-08	0.201954413080858	0.000783421572787065	0.0706643616866586	0.153749998775764	1
SLC39A10	4.18370765661598e-05	0.186497134872863	1	0.280129052043642	0.166217513315664	1
SLC39A4	2.65173309455728e-06	0.0729933784443066	0.064742063503616	.	.	.
SLC3A2	2.34589335857625e-05	0.0925521615230955	0.572749863496392	0.00320971363462811	0.145730871897508	1
SLC44A2	2.04535425063325e-09	0.0781130096988043	4.99373240292109e-05	0.764801578050648	0.042363418098075	1
SLC4A1AP	1.81682463956633e-05	0.012393724426045	0.44357773575012	.	.	.
SLC4A7	1.76220424925204e-05	0.00987439822694103	0.430242167454885	0.133590307057228	0.0531332166736739	1
SLC50A1	1.7373065245076e-05	0.120901934849003	0.424163387958531	0.00822033446691542	0.118700995696562	1
SLC5A3	2.62530909888168e-07	0.136479919086062	0.00640969216491962	0.0192747801151012	0.202499226471722	1
SLC7A6	3.26962436635476e-07	-0.0633238062310381	0.00798278789045513	0.24434124732648	-0.00344355792468817	1
SLC8B1	3.77384105656077e-08	0.00331024374120564	0.000921383293959313	0.0253423883347911	0.0741425080907404	1
SLC9A3R1	0.000166914450218975	-0.00121204014730047	1	0.149756732517707	0.0135718002248636	1
SLFN12L	1.45021224866315e-05	0.162799174073233	0.354069320511107	0.0400854190328942	0.15647243098496	1
SLFN5	5.28047083801805e-12	0.373777122974802	1.28922695510211e-07	0.0118207095981544	0.236618689399664	1
SLIRP	5.61463913413088e-18	0.153265285572283	1.37081414459806e-13	0.00674468929843596	0.0591719671922746	1
SLK	3.21103703689901e-09	0.0705113993712129	7.83974692558893e-05	0.00821811877926319	0.0432727510035532	1
SLMAP	9.32668896021326e-06	0.07137827853779	0.227711110963607	.	.	.
SLTM	1.02581760862905e-11	0.113882675116557	2.50453369146783e-07	0.00697817499483509	0.0702148791925165	1
SLU7	1.87730823424638e-12	0.0112456895741629	4.58344805391253e-08	0.187870229200201	-0.0548677379809032	1
SMAD2	3.94974585436646e-06	0.0688087914225375	0.0964330450343571	0.118382191872549	0.150979684367181	1
SMAD4	0.00244930667929491	0.0157995901675027	1	.	.	.
SMAGP	1.47131810016772e-06	0.0183431440038077	0.0359222314155948	.	.	.
SMAP1	1.42596400391866e-09	0.0403789393051981	3.48149111556741e-05	0.428422474497082	0.081977745119832	1
SMAP2	4.28326338283006e-07	0.101655973032614	0.0104575875491796	0.867942740420281	0.0342067739274698	1
SMARCA2	6.81931876506894e-08	-0.0502932357116841	0.00166493667649158	0.507599818497602	-0.0724656444792344	1
SMARCA4	5.68955353009264e-06	0.000354795110318884	0.138910449437212	0.456858928621067	0.0566618022431694	1
SMARCA5	5.33034414124395e-12	0.125172558553367	1.30140352208471e-07	0.0652393303765728	0.035477644968603	1
SMARCB1	1.36796624556945e-08	0.0665070478001825	0.00033398895885578	0.170205913621413	-0.00150782116720621	1
SMARCC1	8.54990590554951e-11	0.240720154785427	2.08745952683991e-06	0.0229739495547574	0.0506623514417241	1
SMARCC2	5.47070832211016e-06	0.131078634427245	0.13356734368432	0.934503690151124	0.0506427789951904	1
SMARCD1	2.41913861845397e-07	0.0433530741091796	0.00590632693695537	0.0942964299339181	-0.0385615268554265	1
SMARCE1	1.39615146763788e-12	0.166280966611903	3.40870380823788e-08	0.092837863642482	0.117771252446743	1
SMC1A	2.00204900061774e-12	0.195466104583227	4.8880026350082e-08	0.000227902073827204	0.153785104508464	1
SMC2	0.000126528189673451	0.0845947117873346	1	.	.	.
SMC3	8.02378953154134e-05	0.0659924793114902	1	0.0381892255607977	-0.0447009752495927	1
SMC5	1.25812689819647e-05	0.155566643243062	0.307171682194669	0.0245914516053052	0.0840104568261889	1
SMCHD1	7.31691751609226e-07	0.253170793683183	0.0178642541155393	0.549665715097795	0.0578473589797102	1
SMDT1	2.23795027848061e-09	0.021057447791742	5.4639556049104e-05	0.0890278463072386	0.0458604193749157	1
SMG1	1.18858143740677e-08	0.19370013364583	0.000290192157942863	0.000196712459982396	0.228512192513135	1
SMG6	1.43952501836451e-08	-0.065946817654375	0.000351460033233695	0.534981377464568	0.0385144697553454	1
SMG7	9.73741662296742e-05	0.0132522487607667	1	.	.	.
SMIM10L1	2.01471619431536e-11	-0.00118289157068008	4.91892958842095e-07	0.0119023677738813	0.0834252936378489	1
SMIM12	4.78696933581313e-09	0.038708994447516	0.000116873856333878	0.00182136825270795	0.134215654902741	1
SMIM15	1.64621100107432e-05	0.0408567540330068	0.401922415912296	0.00189438370974155	0.0721693367339352	1
SMIM19	1.38785945877922e-09	-0.0214197202405606	3.38845886860946e-05	0.15083523225345	-0.143532031436545	1
SMIM20	9.97330135945759e-09	0.0177268093906532	0.000243498152691157	0.0013642179101164	0.0381037313394782	1
SMIM26	9.04343995168024e-10	-0.36726244170355	2.20795586420273e-05	0.00563265555128325	-0.430196480941231	1
SMIM27	2.95388313606645e-06	-0.323951113764183	0.0721190567670624	0.226927112136654	-0.1923081573162	1
SMIM37	2.0352238331416e-10	-0.0534198354758889	4.96899898861522e-06	0.0739439428084073	-0.0420552578550951	1
SMIM4	5.55408268757178e-07	-0.0595091690428428	0.0135602928817065	0.685781536161756	-0.0110963145892942	1
SMIM7	1.4670882678914e-09	-0.00981918735765996	3.58189600605687e-05	0.550936223385982	0.0918846902545115	1
SMIM8	2.94870359411835e-08	-0.0798228380380586	0.000719925982503996	0.00460492270302553	0.127153483685594	1
SMNDC1	3.9506360182522e-06	-0.00296953184184312	0.0964547783856275	0.411546375753326	0.00419242045302126	1
SMPD1	3.48173468727222e-13	-0.0344472941163469	8.50065523897512e-09	0.631392625649295	0.0137438437715373	1
SMS	0.000662728224918125	0.0487594586955332	1	0.237679903174812	-0.0759186970666261	1
SMU1	1.36676570138734e-08	0.0799612043832796	0.00033369584599372	0.605156070472732	0.0336258561251759	1
SMYD2	9.7344098049102e-07	0.0453301840363246	0.0237665615386883	.	.	.
SMYD3	1.09668370222177e-06	-0.0158113436655741	0.0267755325897446	0.0027429545975279	0.106102425175104	1
SNAP23	4.27098358429936e-06	0.0439452797740757	0.104276064210669	0.957999581443132	0.0172124404261004	1
SNAP29	2.71881551058447e-05	0.0320655881779196	0.663798806909198	0.000436823898738365	0.0655347797553155	1
SNAPC2	5.03547365363842e-06	0.0575717622396119	0.122941089253582	.	.	.
SNAPC5	7.58349445653097e-07	0.101824144698255	0.0185151017156204	0.282953207347114	0.0278740931075709	1
SNAPIN	1.09672620973564e-07	0.0953447839898457	0.00267765704106956	.	.	.
SND1	4.15505519120366e-10	0.0990272389295341	1.01445672493237e-05	0.0804010968129987	0.0751135794423144	1
SNF8	2.63595647409606e-13	0.142375042048432	6.43568773150553e-09	0.0737435560937765	0.0112199327436032	1
SNHG12	6.94950700877582e-06	-0.030083486991717	0.169672213619262	0.432483233583453	-0.0112530923115793	1
SNHG15	8.27847080157196e-11	0.181821758058139	2.02118864620379e-06	5.23871641857378e-05	0.212316903498403	1
SNHG19	7.5813290490086e-09	0.0429344696382111	0.000185098148731545	0.0459099355082614	0.124999963403406	1
SNHG21	2.72519428906702e-07	-0.00619554757569324	0.00665356185675712	0.0971871692677457	0.0372091650686716	1
SNHG25	8.53178498670306e-13	-0.214770121597171	2.08303530450355e-08	0.683325827565659	0.0641713976311495	1
SNHG7	2.06470519889433e-15	0.276057230198622	5.0409777431005e-11	0.00971027986130354	0.354171836007069	1
SNHG8	0.00157330070984701	-0.0428037885099966	1	0.0108516528722964	-0.122436321134145	1
SNHG9	9.94914264930675e-14	-0.0719614947846552	2.42908317782824e-09	0.000137493004443042	0.179777038157952	1
SNN	5.27065240163242e-10	0.193637157870278	1.28682978385855e-05	0.766498805536428	0.0542992493388045	1
SNRK	1.11171222469906e-10	0.0176926983621823	2.71424539660275e-06	0.576868422192765	0.00374532941835959	1
SNRNP200	1.11756143703914e-10	0.18956014868306	2.72852624853106e-06	0.0226307818072953	0.122586231044501	1
SNRNP25	2.22666561915089e-06	-0.00437418483929386	0.0543640410915689	.	.	.
SNRNP27	3.66320375549522e-06	-0.0586123070524356	0.0894371196904157	0.461456372059406	0.0601239484248971	1
SNRNP40	2.17684111955454e-08	0.0616831554019245	0.00053147575933924	0.16332794259984	0.0991490039226712	1
SNRNP48	4.06259214268579e-08	-0.0422384625185173	0.000991881871636735	0.219972075432462	-0.0296260700588628	1
SNRNP70	7.83504539892043e-16	0.316423500887891	1.91292633414642e-11	0.21061066669244	0.134999437274125	1
SNRPA	3.48754701138736e-14	-0.143458319662245	8.51484602830225e-10	0.0117477756588286	-0.151958723208425	1
SNRPA1	2.58403880138808e-14	0.125061909874232	6.30893073358899e-10	0.0711438042510092	-0.0781337673256812	1
SNRPB	5.47688177978765e-12	0.3205151507146	1.33718068653515e-07	0.0145925278469807	-0.0459627047499596	1
SNRPB2	9.5478354398682e-12	-0.0220670079557985	2.33110402264382e-07	0.0420573361528451	0.0337521480705153	1
SNRPC	3.12648633445877e-11	-0.0237707870500624	7.63331638558108e-07	0.0786348554233121	0.0517720350840956	1
SNRPD1	6.34572907785083e-12	-0.0408052910758503	1.54930975435728e-07	5.47123477018904e-06	0.123709986668916	0.133580196914166
SNRPD2	0.0644158579636	-0.0330736459712533	1	0.660541281767772	-0.0963338150992583	1
SNRPD3	1.45284974385612e-12	0.0940321979998683	3.54713264962471e-08	0.0104976990801458	0.205113836747256	1
SNRPE	2.58013153320664e-07	0.0737107733296594	0.00629939113832401	0.0100171888716832	0.0923236633804857	1
SNRPF	1.01835914330797e-05	0.0616182605703601	0.24863238483864	0.00281184762826034	0.134397942005448	1
SNRPG	1.15847946649229e-12	0.181138240156549	2.82842761744094e-08	0.0361797397085825	0.00724501800326949	1
SNRPN	2.28823662381989e-07	-0.0217467573523522	0.00558672971705626	0.352309124098944	-0.0446251908550255	1
SNU13	8.51322262672137e-12	0.108473402875896	2.07850330431402e-07	0.011930441071058	-0.0521372373576587	1
SNW1	3.57081670663547e-08	0.00125595919748522	0.00087181489892505	0.211464378840222	0.019973068546936	1
SNX1	2.225708238288e-06	0.0466240225278681	0.0543406666378016	.	.	.
SNX13	4.4257367578719e-07	-0.0305637106378362	0.0108054362943442	.	.	.
SNX14	4.47016489820545e-07	0.00580699002760041	0.0109139075989686	.	.	.
SNX17	1.24830599821683e-19	0.17159203754947	3.0477390946464e-15	0.17660644644344	0.0103535763258519	1
SNX2	8.83198685859407e-07	-0.0828360309819215	0.0215632959152574	0.447032331078771	0.0105812577419216	1
SNX27	7.13975456228053e-05	0.0204299096133717	1	.	.	.
SNX3	3.6174554180989e-12	0.110674744107801	8.83201740328846e-08	0.194153242359986	0.065250073702167	1
SNX5	2.33136363199128e-05	-0.00236043504150008	0.569202430750672	.	.	.
SNX6	1.98480257280201e-11	0.23966085903368	4.8458954814961e-07	0.523714654706845	0.0863270076665855	1
SNX9	8.45326411871998e-09	0.120641297045016	0.000206386443458548	0.0551333942293735	0.034453597815079	1
SOCS1	4.0535447378951e-09	-0.110744706456504	9.89672947757087e-05	0.0151813304469792	-0.2030111720416	1
SOCS3	2.08777116192211e-06	-0.130949486474304	0.0509729329183284	3.62491416634902e-06	0.500911407069705	0.0885022793714113
SOCS4	3.39434495831739e-06	-0.0215110120168741	0.0828729321573191	.	.	.
SOD1	1.10758179853159e-06	0.0778056253315467	0.0270416096111487	0.000462900379159281	0.316554948934073	1
SOD2	3.79626600889631e-10	0.184602257609464	9.26858346072034e-06	0.373970873276099	0.0768169330396976	1
SON	2.72233365244498e-07	-0.0450747211346281	0.00664657761244442	0.00747145966071438	0.112302194645717	1
SORL1	6.74911470928138e-10	0.115068181374976	1.64779635627105e-05	0.506425115405122	0.148168209689199	1
SOS1	1.50577556759704e-05	0.0572021517719696	0.367635104828818	0.0313880260577157	0.0396444898593024	1
SOS2	2.59039785970084e-07	0.114209207218957	0.00632445637445959	.	.	.
SP100	2.11779353756474e-08	0.417417185696061	0.000517059292196431	0.377472636442734	0.163313681821197	1
SP110	3.81752302224231e-07	0.0807617952185178	0.0093204824588046	0.181627290079893	-0.146220936330791	1
SP140L	1.93534551754799e-07	-0.112998732038228	0.00472514608109343	0.000539054059281502	0.0262171171076727	1
SP3	7.37626583564692e-07	0.0672063735929979	0.018009153037732	0.298377565089529	0.0565314774556527	1
SPAG7	3.080144196162e-15	0.0849641989805471	7.52017205492953e-11	0.00117485044650342	0.0566806732332437	1
SPAG9	6.22719895217168e-07	0.0406191789872623	0.0152037062417272	0.590617116823907	0.0480953305035539	1
SPAST	0.000639681788801108	0.102227757957879	1	.	.	.
SPATA13	7.12622008924702e-07	-0.0280677349479413	0.0173986663478966	0.446951851820465	-0.0229028029704449	1
SPATC1L	1.13637139319227e-13	0.094825160135768	2.77445075647894e-09	.	.	.
SPCS1	2.94653118643519e-09	-0.0324387647787359	7.19395589168151e-05	0.349994378014595	-0.0230142563911158	1
SPCS2	3.87440022976639e-12	0.0420693977513917	9.45934816097465e-08	0.192602870585203	0.0230917877397939	1
SPCS3	1.92767102893576e-11	0.23577559641121	4.70640881714665e-07	0.0734173572827143	0.190570425427698	1
SPEN	0.000238497248147139	-0.00896960444074624	1	0.640666940951981	-0.0268683069606389	1
SPG11	9.39734460076934e-08	-0.0607475170843119	0.00229436168427784	0.408448110594482	0.0205463919673214	1
SPG21	2.14064348065797e-11	-0.0141021526019734	5.22638105802643e-07	0.586567149949153	0.0103631681266371	1
SPG7	5.42579199036223e-10	-0.114248299671022	1.32470711444694e-05	0.136749769935275	0.0258086025244845	1
SPIN1	2.51719163338264e-06	0.0498503377383645	0.0614572337290371	.	.	.
SPINT2	1.53215216943061e-11	0.00780544025783403	3.74074952166482e-07	0.189758722312679	-0.0755830097389099	1
SPN	1.6281486240765e-12	0.216242478049034	3.97512486568279e-08	0.814257164785267	0.13035432429682	1
SPNS1	9.58667601228716e-07	-0.0329161280350986	0.0234058694839991	.	.	.
SPNS3	7.63716757296034e-09	-0.191061468451959	0.000186461446293827	0.0846918088197506	-0.0686697981419918	1
SPOCK2	0.000495227612824665	0.24691883445423	1	0.000220363041074023	0.0194787411529549	1
SPON2	0.0214965002574707	0.208881492981016	1	.	.	.
SPOP	9.90987270833426e-09	-0.118762944521031	0.000241949542173981	0.0186171429817626	-0.0461443848705944	1
SPPL2A	7.90709081240041e-05	0.0696074219396174	1	0.227773543860676	0.0196032121705199	1
SPPL3	0.000271726996433191	0.0202356036694616	1	0.83105734335875	0.0623008527612439	1
SPRTN	1.3336486479032e-07	-0.00373186167446915	0.00325610317385566	0.76476801197359	-0.039500176326669	1
SPSB3	1.90682988598125e-05	0.0552628136807919	0.465552516662323	0.364224825805701	-0.0270023419556313	1
SPTAN1	6.91493933870149e-09	0.0919672518860351	0.000168828243954397	0.243741321057976	-0.0688696593615546	1
SPTBN1	1.91084217820517e-07	0.072800311378446	0.00466532117808792	0.25195056814611	0.0690209734279438	1
SPTLC1	.	.	.	0.282167089100776	-0.0676445100197819	1
SPTY2D1	4.1953886966113e-09	-0.0240035791162044	0.000102430415027765	0.559204689964806	-0.0524419643821551	1
SQSTM1	2.06865805054043e-17	0.313036933941639	5.05062863039446e-13	0.209820665266151	0.240097392415802	1
SRA1	2.48754241509822e-10	0.149926402686295	6.07333480646231e-06	0.191932427385899	0.0466193521629814	1
SREBF1	2.00942701019848e-16	0.144264689775284	4.90601604539958e-12	0.000140186860243146	0.0692726069156671	1
SREK1	2.35695959903185e-13	0.120558463928083	5.75451686103626e-09	0.00127410360194329	0.186670571899652	1
SREK1IP1	4.08195676491676e-08	0.0496993332744707	0.000996609744154426	0.0779624593010852	-0.0432547120820098	1
SRFBP1	3.88413918997315e-07	0.0641731987463124	0.00948312583231945	0.147126319398302	0.0103680750900871	1
SRGN	4.86130871478062e-05	0.32232587184045	1	0.694500353032358	-0.17511282624635	1
SRI	1.1036882365932e-09	0.173341572411108	2.6946548296423e-05	0.117486195003193	0.105899996146582	1
SRM	6.56350910504171e-13	0.201502636950879	1.60248074799593e-08	3.91837548614672e-06	0.20688687255769	0.0956671374942722
SRP14	0.0354031734141616	0.0658693413708162	1	0.000482249005368938	0.131020482230246	1
SRP19	2.71397519526011e-12	-0.00499338613420908	6.62617043922755e-08	0.00217883488223833	0.0850445334263874	1
SRP54	8.4121586189401e-06	0.10368353007137	0.205382852681422	.	.	.
SRP68	3.84286319389375e-06	0.00481114936954732	0.093823504878916	.	.	.
SRP72	1.73321629516696e-10	0.0360867506936218	4.23164758465014e-06	0.834572457329532	0.00508403072173758	1
SRP9	3.42630200199207e-11	0.107143987459203	8.36531633786363e-07	0.0606802390974681	-0.0577386368406514	1
SRPK1	1.08742553147135e-05	0.133358409452672	0.265494943508729	0.0164928238549148	0.107085660540047	1
SRPK2	4.78020765524185e-05	0.109283448903167	1	0.0371858030907898	0.0565371568493674	1
SRPRA	3.41325141770279e-12	0.109016238287684	8.33345333632136e-08	2.68351931077621e-06	0.110449511449696	0.0655181239726011
SRPRB	2.15060066276238e-06	0.0508917898078173	0.0525069151813435	.	.	.
SRRM1	1.20015457895474e-07	-0.0789991021569241	0.00293017740451799	0.257298788747843	-0.0444935426489259	1
SRRM2	1.35811233019577e-09	0.218215172889867	3.31583125417297e-05	0.0986497259630146	0.212496350393958	1
SRRT	3.90565488347739e-07	0.240085455809822	0.00953565639801006	0.0137034048004931	0.181517997330446	1
SRSF1	1.35921700584772e-08	-0.112162110760857	0.00033185283197772	0.16043026073459	0.0476432000087234	1
SRSF10	5.95148731727628e-14	0.0166842322811145	1.453055628513e-09	0.19363127968896	0.0510268889391626	1
SRSF11	4.11277202651935e-09	-0.0375588383354024	0.00010041332902747	0.00075431436235519	0.0216050377997896	1
SRSF2	3.05376467680683e-10	-0.103210276329396	7.45576645842387e-06	0.0517315613921919	-0.0478496967550837	1
SRSF3	7.99572933437916e-09	-0.0760033474594932	0.000195215731698867	2.26143040245114e-05	-0.225061713433856	0.552128232758446
SRSF4	3.92229905476531e-15	-0.0139910370121515	9.5762931422095e-11	0.375098395717105	0.147867895942012	1
SRSF5	0.0473592938810788	-0.0893969411101048	1	0.0246945371037636	-0.0906036336092719	1
SRSF6	2.39195275847195e-13	-0.167307538205186	5.83995265980928e-09	0.000350085881050806	0.126672900188768	1
SRSF7	2.88781217279996e-12	-0.270468559973941	7.05059341989109e-08	3.83270005531629e-05	-0.32345250806921	0.935753718505471
SRSF8	9.84372926246342e-09	0.00582804509512991	0.000240334649943044	0.000244602480699916	0.170696444938762	1
SRSF9	2.21942912197869e-19	0.121328938676313	5.41873620131098e-15	0.0103168733092398	0.00589421380883315	1
SS18	0.000286259287138212	-0.0627117544330811	1	.	.	.
SS18L2	2.98565538640923e-22	0.0818184054721254	7.28947762591814e-18	0.0649185265447084	0.00808209723020492	1
SSB	8.0274104276116e-19	0.219371917433572	1.95989225590137e-14	0.0156236706213302	0.210389828319984	1
SSBP1	1.66091937394208e-06	0.0427824636155365	0.0405513465147958	0.184620899790381	0.073567926210039	1
SSBP2	0.00206213395099127	-0.0399094734152284	1	0.0219416117490494	-0.0636575914817102	1
SSBP3	1.07889919388824e-07	-0.017425737281239	0.00263413238187813	0.390511057178147	0.0313880433808614	1
SSBP4	6.83987236944308e-10	0.203985038869045	1.66995483899953e-05	0.0131579728473848	0.0677100815602354	1
SSH2	4.27450555954411e-09	-0.00473517539759294	0.000104362053236269	0.0748171501883513	-0.00605041342387513	1
SSNA1	1.17347929312091e-13	0.1520572171556	2.86504969415471e-09	0.00263661313578221	0.154403964762229	1
SSR1	4.82115995610982e-10	0.0853152940855669	1.17708620328421e-05	0.0539361004965787	0.0328696930330065	1
SSR2	9.1314676784506e-06	-0.249375852780694	0.222944783369371	1.45168135494299e-05	-0.222418069822452	0.35442800280933
SSR3	2.38609516323758e-07	0.105365315180336	0.00582565134104456	0.00172393662644185	0.0801747538810804	1
SSR4	1.97098003813877e-05	0.0925600827561173	0.48121477631158	0.0509632915587289	0.0800168562735699	1
SSRP1	6.01273433280974e-14	0.117186951798249	1.4680090873555e-09	0.488804327235997	0.0712757984656885	1
SSSCA1	2.41925982450406e-13	0.11227291105769	5.90662286152667e-09	0.0833065398405668	0.0232823370485875	1
SSU72	7.92530554643725e-09	0.0832710280755797	0.000193496334916265	0.130930451934008	-0.00824672677126204	1
ST13	2.83631003054931e-07	-0.115790514876897	0.00692485093958613	0.207809323135831	0.111735024489143	1
ST3GAL1	1.73620068245304e-10	-0.0175075504887958	4.2389339662091e-06	0.0103212123859424	-0.070156449685322	1
ST3GAL5	1.23669524699511e-05	-0.0444631685723597	0.301939144553856	0.100269927582205	-0.0515173094401198	1
ST6GAL1	2.81168952457757e-08	0.0254275326682219	0.000686473997425615	0.794507269932091	0.0494058135356173	1
STAG1	7.29623433907026e-07	0.149459720765267	0.01781375613884	0.852000729772603	0.0739954796734447	1
STAG2	1.73932956010826e-11	0.14045414954033	4.24657312100432e-07	0.191776843322446	0.127840709413261	1
STAMBP	1.50900163642581e-06	0.042035487126295	0.0368422749533362	.	.	.
STARD10	5.75614414583314e-05	0.0145164477045312	1	.	.	.
STARD3	2.04255030457557e-09	0.0111194050404596	4.98688656862125e-05	0.400553200911956	0.0604819335746928	1
STARD7	3.11860048350269e-10	0.12510880567123	7.61406308047183e-06	0.409499997265217	0.0435830469839675	1
STAT1	2.07994390077477e-12	0.461133653341088	5.07818303374161e-08	0.00460516449598583	0.187788263141464	1
STAT2	0.0470892257468152	0.0870164406516536	1	.	.	.
STAT3	2.7983635067295e-10	0.0575094122612974	6.83220450168007e-06	2.00738534218765e-08	0.446273302575096	0.000490103131295115
STAT4	2.22154470586667e-08	0.148355261741949	0.000542390139937347	0.404223336467083	0.0980967663567299	1
STAT5A	1.83178377721947e-06	0.0083912505331987	0.0447230009208134	.	.	.
STAT5B	1.11251908906903e-07	0.0282444181315004	0.00271621535596205	0.0022895825450051	0.11868940599167	1
STAT6	1.64965124553061e-08	0.143660609786579	0.000402762351596299	0.734767424184206	0.0885997071705666	1
STAU1	7.03089210768708e-09	0.0572328752358299	0.00017165923080918	0.481363279860658	0.0586002673200775	1
STIM1	5.90457124966877e-10	0.0479075284866055	1.44160107060663e-05	0.763700651855325	0.0117347673322282	1
STIM2	0.000184240933215532	0.115932932567426	1	0.582109551179494	0.0764646021742776	1
STIP1	6.31781148065673e-07	0.164967341462775	0.0154249367300234	0.0769792487606383	0.26391417648517	1
STK10	2.10372135835959e-14	0.101864089620865	5.13623569643493e-10	0.142385305268112	0.0741733866585382	1
STK11	4.22606096639309e-08	0.0373701852692323	0.00103179278494487	.	.	.
STK16	1.43922167714644e-13	0.0392956201551034	3.51385972475303e-09	0.00025404372873773	0.0993211304628773	1
STK17A	7.05321752346492e-10	-0.0449798123637348	1.72204305835396e-05	0.284562744350422	0.0743213520715598	1
STK17B	1.14306646528408e-08	0.297667297250345	0.000279079677499108	0.00132519852277686	0.239481119931053	1
STK19	.	.	.	0.229457433255668	0.0679326519924908	1
STK24	5.60171040216928e-12	0.144256908286141	1.36765759468963e-07	0.0738748326509986	0.101240250304938	1
STK25	1.27346730854156e-09	0.0583950337161018	3.10917043380422e-05	0.217571404795018	0.0153281041418823	1
STK26	3.33637445022084e-08	-0.00088954992577911	0.000814575822021417	0.125712881150104	0.026560632254692	1
STK38	1.04989322404352e-14	0.255219513084143	2.56331430650226e-10	0.0127950127155161	0.119034640510386	1
STK4	1.36378172481568e-08	-0.0940650487096359	0.000332967308113749	0.000108042953818357	-0.167567972384342	1
STMN1	0.00548833102455018	-0.00679907692717108	1	0.0535691594132741	0.0529695289649026	1
STMN3	8.19193224560552e-06	0.0434600085130149	0.200006025776459	0.176732704081831	0.074645126830807	1
STMP1	6.55283996953902e-15	-0.360179015945006	1.59987587856295e-10	0.720724103067096	-0.23446093972723	1
STN1	9.30528785255177e-14	-0.141534143277498	2.27188602920052e-09	0.00544859415821465	-0.232851700761168	1
STOM	2.98750114725719e-06	0.204765079005344	0.0729398405102842	.	.	.
STOML2	5.58139879445397e-19	0.108494858132035	1.36269851566594e-14	0.0660657310257967	0.121008058625627	1
STRADB	1.99064238807417e-10	-0.000296841463127862	4.8601533904831e-06	0.0183452108075226	0.0786763210784698	1
STRAP	2.43613976290472e-09	0.101933363344864	5.94783523113186e-05	0.0920242660688609	0.143896443060276	1
STRBP	2.34908736686884e-08	0.0136078314758956	0.000573529680621027	.	.	.
STT3B	6.17965875473568e-13	0.0677074581422203	1.50876368496872e-08	0.0355067601533702	0.160544645058454	1
STUB1	2.39391960249806e-18	-0.00252235447127669	5.84475470949902e-14	0.202249027640268	-0.0285473960152666	1
STX10	1.02766589696057e-09	0.0535772894106213	2.50904628742923e-05	0.284787599223313	0.0349892940928873	1
STX12	9.6608652716261e-07	-0.00415522688917264	0.0235870025606751	0.310035705535257	0.0505040328163128	1
STX16	6.81833920896065e-10	-0.0772056066112368	1.66469751786774e-05	0.00130157982056682	-0.106438961705931	1
STX17	1.28005716608335e-05	-0.0213325813948908	0.31252595709925	0.390930692100398	0.00881061635406838	1
STX2	4.70445646509182e-05	0.0913515557786125	1	0.0943715777959466	-0.0309951476607088	1
STX4	0.000129886368535178	0.0452982146437397	1	0.138069320570221	0.013238057631739	1
STX5	2.48824765174379e-06	0.112357016574823	0.0607505664173245	0.0524312196774727	0.0694612441673183	1
STX8	5.82957335455595e-13	0.0448062963740661	1.42329033451483e-08	0.0687523737150688	-0.040072094374432	1
STXBP2	5.94285568239969e-08	0.0835845682904623	0.00145094821485788	0.0168492803405464	0.0290826907449637	1
STXBP3	1.21463506228703e-06	0.0352522691036998	0.0296553150457378	0.258470676025039	0.029661194944596	1
STYX	7.61819974896091e-11	0.0448806969831097	1.85998346870881e-06	0.597459082682463	0.0144092775954159	1
SUB1	3.32362496622847e-06	0.196059073827386	0.0811463035504681	0.0118289322141964	0.132734775160768	1
SUCLG1	1.45241737715905e-10	0.0964267801767387	3.54607702633382e-06	0.00753810602554794	0.064679649130323	1
SUCLG2	1.05482388838819e-12	-0.00258997454834531	2.57535252349978e-08	0.475793343120973	0.00482409668881123	1
SUCO	1.01437026925967e-05	-0.0249735317495498	0.247658501239748	0.625863595298907	0.0192554535985942	1
SUDS3	4.96531845511887e-10	0.113646690382686	1.21228250081727e-05	0.00106800386205113	0.116641074916288	1
SUGP2	3.6245906281716e-06	0.0849860341196577	0.0884943801868096	0.0395959760765607	0.122388683945689	1
SUGT1	5.95233063542626e-11	0.0731271246573955	1.45326152463932e-06	0.332667260840995	0.182435044912387	1
SUMF2	3.56321716888823e-09	0.0916357249889375	8.69959471784062e-05	0.658298346781543	-0.00377285097606977	1
SUMO1	4.18587758747821e-08	-0.0218190926126268	0.0010219820129828	0.263610931695524	0.0442349533855908	1
SUMO2	1.1892810481193e-05	0.050055628226632	0.290362967898327	0.176131380630986	-0.0924869389925813	1
SUMO3	1.8577853198621e-09	0.161046414599533	4.53578285844331e-05	0.0019529370008123	-0.0140717101285468	1
SUN1	3.63817150953496e-09	-0.0466279048936035	8.8825957405296e-05	0.114348526320663	0.0624033837748312	1
SUN2	7.05541961427627e-11	0.185344611964993	1.72258069882555e-06	0.312678052773324	0.120292991226059	1
SUPT16H	3.29452576889315e-11	0.143761601761219	8.04358466475262e-07	0.000452249638358457	0.142131665564911	1
SUPT20H	8.13439354059699e-06	0.0563362286984122	0.198601218293675	0.0217062005707725	0.0610670960387241	1
SUPT3H	2.51324053022787e-05	0.0284780917101857	0.613607675455134	0.612364514711301	0.0602107040899466	1
SUPT4H1	2.76848528912036e-07	-0.0885961813930689	0.00675925683338736	0.0922659918296099	0.191671310982348	1
SUPT5H	1.00847215754102e-07	0.0373403711079475	0.00246218477263639	0.0208287259273049	-0.0235701195754494	1
SUPT6H	3.54103321413952e-09	0.109688161398387	8.64543259232164e-05	.	.	.
SUPT7L	.	.	.	0.16543657063569	0.0794169913268487	1
SUPV3L1	1.29833324382928e-05	0.0625599170961764	0.316988061480918	0.874522744262032	0.0164424849010431	1
SURF1	1.41997540254574e-11	0.158169186545515	3.46686994531542e-07	0.091317217099067	0.132708836495831	1
SURF2	1.4876781728171e-07	0.0360757071818347	0.00363216625893294	0.601676983016149	0.0199866720731798	1
SURF4	3.60161524674198e-12	0.26106049071544	8.79334362492054e-08	0.0168462014196389	0.174660203807873	1
SURF6	7.87806820978304e-09	0.0105246393285273	0.000192343035341853	.	.	.
SUSD3	3.9050542229623e-19	0.180449769922994	9.53418988536245e-15	0.139616095052756	0.0761193169542417	1
SUZ12	3.60625250193283e-16	0.0243330515408349	8.804665483469e-12	0.000665737620071711	0.0208057085006996	1
SVBP	1.27315977803017e-06	0.0196361826113032	0.0310841959806067	0.54626846463703	-0.0314386007211692	1
SVIP	2.99088013298261e-10	0.0203120487626265	7.30223384467705e-06	0.00183829631311009	-0.162386418877967	1
SWI5	4.513762513763e-07	-0.0234220373304385	0.0110203511773524	0.0419293279992624	0.0224050871152241	1
SYAP1	1.24650994694712e-07	0.190255272671459	0.00304335403547139	0.0449695190504022	0.0176244336903901	1
SYF2	7.80927937892748e-08	-0.127777108327039	0.00190663556036514	0.342903236851196	-0.0134096673619202	1
SYNCRIP	3.52511352642215e-10	0.213641154541024	8.60656467475967e-06	0.000908262866959235	0.169881610846645	1
SYNE1	3.85793596271368e-05	0.105824883324054	0.941915065296544	0.0228214750269527	0.189422379928685	1
SYNE2	1.16746236818979e-13	0.49951808458052	2.85035937193536e-09	0.136925301922121	0.141556473029707	1
SYNE3	0.000786399134400829	0.0195320417403994	1	.	.	.
SYNGR1	5.32849326724226e-06	0.150200011968812	0.13009516311972	.	.	.
SYNGR2	1.96039475499346e-05	0.0751457366648355	0.478630379431653	0.204480025024164	0.0980715117679798	1
SYNJ2	3.49599099961292e-07	-0.176980463178171	0.00853546202555495	0.038406544297682	0.0379499728378977	1
SYNJ2BP	0.0947960890178286	0.0382380329435328	1	0.19398974021805	-0.0654663005775204	1
SYNRG	4.5870430641006e-10	0.134068495698789	1.11992656410016e-05	0.295013027044559	0.0785738983317533	1
SYPL1	7.26345380008963e-13	-0.064913614506906	1.77337224529188e-08	0.0754649919848258	-0.0486121300325509	1
SYS1	3.32359310104115e-15	-0.014931181681918	8.11455255619197e-11	0.342181085854192	0.0400630106997273	1
SYTL1	2.78207149335044e-10	0.0487759682325848	6.79242755101509e-06	0.000142596616147621	-0.0647005084146169	1
SYTL3	0.00681193148559154	0.159899438162794	1	0.219169673813866	0.08399606030803	1
SZRD1	2.05715228646328e-07	-0.0153172026098776	0.00502253730740011	0.0596596366647283	0.0765690973635235	1
TAB2	1.02832927130707e-07	0.0574432643811266	0.00251066591589622	0.00127787155327539	0.146940145727728	1
TACC1	3.32325463927847e-09	0.121477173756451	8.11372620179839e-05	0.320564164750607	-0.0107282514147911	1
TACC3	2.47231744674423e-09	0.0354325398308197	6.03616304622603e-05	0.103301356383383	0.0204177817916893	1
TACO1	8.17320848563137e-05	0.0116069274662	1	.	.	.
TADA3	3.95333342267551e-10	0.126270534583324	9.65206355146225e-06	0.0559842447698819	0.143747492563421	1
TAF1	0.0117055731385993	-0.0327590932333275	1	.	.	.
TAF10	4.72369284703562e-10	0.0623471778374438	1.15328960860375e-05	0.303550036924548	-0.00957191213026887	1
TAF11	1.91076912613456e-08	-0.0610066572470945	0.000466514282145753	0.501166700435401	-0.036140157423224	1
TAF12	2.3231904950274e-07	-0.0143009257731197	0.00567206959360939	0.00266536970018963	0.076020803316146	1
TAF15	8.98258166909827e-07	0.0901290129234665	0.0219309731451034	0.0692955838525509	0.0929643109694341	1
TAF1B	5.26091408650729e-06	0.0518176419846795	0.128445217422075	.	.	.
TAF1D	3.71309941241587e-07	0.0561071228280459	0.00906553221541334	0.0948060853724912	-0.0434815580309698	1
TAF3	1.01468802365717e-05	0.0895888210284856	0.247736080975898	0.672098378044968	0.0802345464129758	1
TAF4B	4.41959322695304e-06	0.0913782325616389	0.107904368636059	.	.	.
TAF7	7.68417379977496e-08	0.190225951267078	0.00187609103321506	0.966025906969814	0.106142448087295	1
TAF8	1.25265559153359e-12	0.00426746515644272	3.05835862672926e-08	0.00821402768358307	0.00516387979662242	1
TAF9	4.39052772252537e-13	0.135869615781981	1.07194734345457e-08	0.00992332394750288	0.142786910008227	1
TAGAP	1.94761530727925e-06	0.0111618935289568	0.0475510277272228	7.46207709066083e-05	-0.0490730822773966	1
TAGLN2	2.47217832325632e-08	0.259542162168932	0.00060358233762303	1.73624766674704e-06	0.212382772150956	0.0423904867836291
TALDO1	1.63756782181228e-14	0.25251139693855	3.99812183695469e-10	2.96480031116934e-06	0.0888956633628211	0.0723855995971994
TANK	0.000149097683804562	0.0687857349904036	1	0.203059095190811	-0.00589719722482529	1
TAOK1	0.000275419577588605	0.0503439320414222	1	0.206337382925468	0.0805422178572691	1
TAOK3	2.84634697413913e-10	0.0640644984835167	6.94935613736068e-06	0.602704848796356	0.139995838110744	1
TAP1	3.19456699678848e-10	0.119140487455083	7.79953532265907e-06	0.635595815191034	0.127022817054136	1
TAP2	0.00428124674731554	0.0910513622452262	1	0.755798853604437	0.0386220102355501	1
TAPBP	1.82619804414225e-13	0.24275947955895	4.4586625247733e-09	0.0659506822965675	0.137358647257599	1
TAPBPL	0.000216833256898716	-0.00227933883128761	1	.	.	.
TAPT1	2.00776905474736e-05	0.101861505084081	0.490196814716568	.	.	.
TARBP2	9.96335798733107e-08	0.0895232020509454	0.00243255385260688	.	.	.
TARDBP	0.00417497478549987	-0.0280539565660088	1	0.0189643720946762	-0.0191784962607267	1
TARS	7.8835788002865e-07	-0.0114735090036472	0.0192477576408995	.	.	.
TARSL2	2.03000301870453e-05	-0.0260998676456285	0.495625237016711	0.739830399158279	0.00162012374656217	1
TATDN1	1.30114097637257e-09	-0.0775716903539185	3.17673569381363e-05	0.000915574222554289	-0.154249033615467	1
TAX1BP1	3.59528486678471e-05	0.133777992552406	0.877788800225487	0.428493274967053	0.110937839449763	1
TAZ	4.33048433989232e-06	0.0628791819129933	0.105728775158471	0.0514972653624415	0.0392776017029618	1
TBC1D1	7.38006781821687e-07	0.0967222265144717	0.0180184355781765	0.00852387568788336	0.0187170894685341	1
TBC1D10C	6.92952666727263e-11	-0.016134070233277	1.69184393581461e-06	0.0488588980448073	0.0828169093288765	1
TBC1D15	4.42966363671397e-11	0.0564457242993054	1.08150237690372e-06	0.229652351262347	-0.0170781698825684	1
TBC1D20	1.39661465060076e-06	0.113587643390814	0.0340983466944176	.	.	.
TBC1D22A	1.09578400814182e-06	0.0422910806003597	0.0267535665587825	0.996892301965434	0.0244563959368756	1
TBC1D2B	1.21058344627597e-05	0.104458186827514	0.295563948408278	.	.	.
TBC1D4	1.9200231946274e-08	-0.0526381815303883	0.00046877366296828	0.0183741980061774	-0.0110575323599179	1
TBC1D5	0.000587983132515486	0.0695500435527088	1	.	.	.
TBCA	5.04279488141721e-05	0.234237496220844	1	0.000298578721330296	0.145416754906215	1
TBCB	6.01462542715551e-13	0.120548318164577	1.46847079804002e-08	0.0347700707569039	0.0322648986914338	1
TBCC	5.80041397725553e-13	-0.222611961968957	1.41617107254694e-08	0.0280004372451994	-0.194076127013687	1
TBL1X	1.99900307870012e-06	0.0449474448543	0.0488056601664635	.	.	.
TBL1XR1	6.3470024618781e-11	0.0579113840976464	1.54962065106754e-06	0.000885695983661057	0.115199839543519	1
TBPL1	6.15324042215926e-06	-0.020358190054825	0.150231364907018	4.34793074409094e-05	0.0480990056114484	1
TBRG1	9.37893222738225e-10	0.126427469295225	2.28986630331538e-05	0.45095984646273	0.0076693779011901	1
TBRG4	2.51882292967003e-13	0.148823682653058	6.14970618278938e-09	0.127975171870317	0.127165343925569	1
TC2N	0.00335747449795296	-0.0831293620678556	1	0.000932975312711168	-0.0612896301421305	1
TCEA1	3.11906824735133e-15	0.4180669830368	7.61520512590826e-11	0.0162531855499615	0.175400403283215	1
TCEA2	0.000122857547575802	0.00864216101156795	1	0.267607687182619	0.0112557903635155	1
TCEA3	3.29833277699079e-05	-0.14455332167825	0.8052879475023	0.00589898426099682	-0.137035912388111	1
TCEAL3	1.22032256001009e-06	-0.0508137952749603	0.0297941753026464	0.131624162906574	-0.0279047210049952	1
TCEAL4	2.79459541853932e-09	-0.0208458087402984	6.82300471436375e-05	0.140253201554959	0.0115694159706421	1
TCEAL8	8.01856162635523e-06	-0.0239413101318801	0.195773182107463	0.132593099863691	0.0330261281556671	1
TCEB2	0.0706929503850361	0.948488436992546	1	0.571582679676265	0.86518901942979	1
TCERG1	1.70839970031549e-10	-0.0721324336138235	4.17105786832028e-06	0.412489829182584	0.0476951110486978	1
TCF12	0.000287549451558717	0.0290056294988896	1	.	.	.
TCF25	3.57441181168085e-09	0.248673494802518	8.72692643821879e-05	0.14159160968585	0.0176448819879007	1
TCF3	3.60843636080126e-07	0.0837640599266055	0.00880999737489628	0.672382624468902	0.0653610387480687	1
TCF7	6.12946948543076e-06	0.221776217291909	0.149650997486792	0.0135405929655865	0.173785712583691	1
TCOF1	1.36362106428004e-06	0.0965976357958499	0.0332928082843972	0.0865253436471741	0.0780251467671805	1
TCP1	3.27568636543811e-09	0.131995377873228	7.99758826121714e-05	0.00773084686818431	0.17877387366697	1
TCP11L2	4.07826577892519e-13	0.0194969590284735	9.95708589924586e-09	0.0264826179744549	0.155323973067941	1
TCTN3	8.5489359371118e-09	0.0501440549134786	0.000208722270904585	0.205937917462536	0.0371429341625917	1
TDG	1.52135103862894e-07	-0.0226268176726934	0.00371437856081256	0.87309830216667	0.0419662429352869	1
TDP2	0.00194314937289062	0.022431163969423	1	.	.	.
TECPR1	3.34938638517122e-09	0.106462617556406	8.17752685939554e-05	.	.	.
TECR	1.05383436233355e-11	0.0633554256644384	2.57293659563737e-07	0.14040852333463	0.0845127772237436	1
TEN1	7.16560967888397e-09	-0.0320270359779789	0.000174948360309952	.	.	.
TENT2	4.28435956557403e-05	-0.185170956320556	1	0.137374264805625	-0.142643741899223	1
TENT4B	1.58297717843185e-10	-0.0641241765533573	3.86483878114137e-06	.	.	.
TENT5C	1.05829736665343e-09	-0.109089586124957	2.58383302068434e-05	0.49401757919377	-0.0636702792188224	1
TERF1	2.85891696720469e-13	0.0808278727312507	6.98004577543026e-09	0.561298369042708	0.0121388853124362	1
TERF2	1.31735170808769e-06	0.051675373661263	0.032163141952961	.	.	.
TERF2IP	0.000184853185578671	-0.0981771183776644	1	0.761502528252074	0.0342222884003742	1
TES	4.03600325732399e-07	-0.0386301885206706	0.00985390195275652	0.00695966538311327	-0.113781244317895	1
TESPA1	7.46708328917487e-11	-0.0528403805862953	1.82308838505205e-06	0.0155231906518704	-0.0339208199234018	1
TET2	1.13534444328799e-05	0.0111490585779046	0.277194345828762	.	.	.
TEX264	1.97277583153502e-13	-0.0219201138117469	4.81653219269276e-09	0.0412945968237103	0.0642070547084665	1
TFAM	6.18079014524983e-10	0.0631494980733098	1.50903991396275e-05	0.820157614597079	-0.0134495983837095	1
TFDP1	7.15350515626475e-12	0.107939214628079	1.74652828390204e-07	0.013237448219187	0.0761128995722515	1
TFDP2	1.91255790492222e-12	0.0394143363297191	4.66951012486759e-08	0.210650531678621	0.0107897147300978	1
TFG	7.21060345248446e-05	-0.0248709261873171	1	0.524944056786655	0.00254587782603916	1
TFPT	8.58609828853309e-08	0.044665730177995	0.00209629589714535	.	.	.
TFRC	1.10611170457154e-05	-0.0531400512071049	0.270057172671141	0.619768445068482	-0.0418605644241444	1
TGFB1	1.79492828408604e-10	0.131937021114318	4.38231740559606e-06	0.190670320679819	0.120719157391058	1
TGFBR2	1.52589525965353e-11	-0.0977181004806669	3.7254732764441e-07	0.536907207876876	0.0722433507617418	1
TGIF1	0.000860008260997832	0.086618176038117	1	.	.	.
TGOLN2	6.19747622965382e-09	0.00793965982479439	0.000151311382146998	0.0126525838025735	0.200292532567517	1
TGS1	4.03238980264802e-09	-0.0244870364224912	9.84507970316515e-05	0.380998016795089	0.00140282571535283	1
THAP1	2.17774579320918e-09	0.131608791151807	5.31696635412022e-05	.	.	.
THAP11	1.45535711034035e-12	-0.117931205954077	3.55325438489596e-08	0.0494768144883501	-0.0621120133217881	1
THAP12	4.44707070098645e-05	-0.15505639620775	1	0.618981022177763	-0.0413305774560911	1
THAP2	6.02893360739819e-08	-0.0788431671445208	0.00147196414024627	0.16497696286116	-0.0313785568344272	1
THAP4	1.42865528693448e-07	0.0324963177139466	0.00348806188305054	.	.	.
THAP5	0.000167632309312872	0.111073128236207	1	0.2004129552242	0.136689753033585	1
THAP7	2.78325259997782e-10	-0.101064233899856	6.79531122284585e-06	0.238794680000405	-0.0839795152514243	1
THAP9-AS1	1.8932491590408e-05	0.0553996387414621	0.462236782179812	0.87201487791436	0.023963701009725	1
THEM4	4.65422176798961e-10	-0.092540264952474	1.13632824465466e-05	0.281944496989932	0.0289870142407045	1
THEMIS	5.62855956800054e-10	0.310442175464344	1.37421281852733e-05	0.0128348634216452	0.172111179027096	1
THG1L	9.11051793462654e-06	0.0466860868890593	0.222433295373907	.	.	.
THOC1	1.32153156699538e-05	-0.11316253310118	0.322651932081923	0.183182250522464	0.0711287851170481	1
THOC2	8.95433999037343e-11	0.0879232796228262	2.18620210864967e-06	0.280701427713489	0.0466096287989053	1
THOC3	4.48224723789834e-10	0.109402941383191	1.09434066313288e-05	0.022371616670644	0.139735691850217	1
THOC5	6.95278271311924e-06	0.0620631228017145	0.169752189940806	.	.	.
THOC6	3.08660048243128e-16	0.00596366999706693	7.53593507785598e-12	0.680289672726015	0.0239495192066431	1
THOC7	1.5533349875848e-17	0.162244869740279	3.79246737218829e-13	0.571342217383022	-0.0800919473236024	1
THRA	6.59850669472569e-06	-0.124405326196183	0.161102540951728	0.0133511489338504	-0.0356750124344454	1
THRAP3	7.66079647981383e-12	0.22660503368319	1.87038346054655e-07	0.0314052687783736	0.264109100376399	1
THUMPD1	6.07436508225633e-07	0.0705349606201012	0.0148305623483288	0.162526910820433	0.0379294915492099	1
THUMPD3	4.93745308430729e-07	0.0144556636584438	0.0120547917053363	.	.	.
THUMPD3-AS1	1.11297062322398e-07	-0.0117614496937649	0.00271731777660134	0.224233727225592	0.116626833921982	1
THYN1	7.35527979072925e-17	-0.0014579324711339	1.79579156090655e-12	0.388293115930787	-0.00883406617764848	1
TIA1	3.63790946641963e-07	0.0423073881750807	0.00888195596226353	0.573261331235704	0.123505564256168	1
TIAL1	2.91884099679911e-13	0.133002176714873	7.12635029368504e-09	0.605242588433903	0.0874403164007959	1
TIGD1	2.63484142905179e-06	0.0375248316960744	0.0643296534902994	.	.	.
TIMM10	2.79074300215298e-14	0.0977593238103164	6.81359903975649e-10	4.98872769840989e-05	0.0864657723830602	1
TIMM10B	1.09118341221266e-05	-0.0639365720196743	0.266412430091721	0.501157851507098	0.0838638678911718	1
TIMM13	7.96384344867251e-13	0.212528585660915	1.94437237799339e-08	0.0314567749649366	0.0409488119318606	1
TIMM17A	5.84621646130809e-11	-0.0773382341071511	1.42735374902837e-06	0.299410231579183	-0.0601172337993248	1
TIMM17B	1.24459410864952e-07	-0.00254615897785659	0.00303867651626779	0.00018296643638998	0.0665504943113257	1
TIMM22	1.28499174898511e-07	0.0831713064248192	0.00313730735514715	.	.	.
TIMM23B	1.44415839196845e-05	-0.0400675071704979	0.352591271399098	.	.	.
TIMM44	2.0894677382534e-06	0.00912039922917424	0.0510143548294568	.	.	.
TIMM8B	1.47942029220582e-05	0.0192144670063835	0.361200464342052	5.0172762594004e-06	0.109471077279066	0.122496799873261
TIMM9	1.35450777467784e-09	-0.048749368016012	3.30703073187595e-05	0.0570268957994175	0.0310962288100341	1
TIMMDC1	6.30203162546337e-06	0.0430731538703582	0.153864102135688	0.281991709228052	0.0261185974201841	1
TIMP1	8.39539799324347e-10	0.130503474787273	2.04973642005039e-05	0.869227885325142	-0.0222371323515217	1
TINF2	1.11786961573647e-08	0.105434599585212	0.000272927866682059	0.00634352210422593	0.0407955297946711	1
TIPARP	2.77458010443137e-07	-0.0351584060618683	0.00677413732496918	0.668941154645611	-0.0893482895550091	1
TIPRL	3.0145923436988e-06	-0.025221381394515	0.0736012720714062	0.00939821017507623	0.0707120109336925	1
TKT	1.3006162038387e-10	0.172807068153548	3.17545446167218e-06	0.393387536849699	0.0257413860235904	1
TLE3	.	.	.	6.44370120827274e-05	0.111397503080396	1
TLE4	6.22492224224656e-10	0.159425970378847	1.5198147654445e-05	0.0044439709976561	0.112514182517156	1
TLK1	1.30613062452685e-07	0.118714144579015	0.00318891791978231	0.0337101182842035	0.105000372062856	1
TLK2	8.68430610898989e-07	0.0477700509499649	0.0212027333650988	0.170040994327721	0.0153993208925595	1
TLN1	3.44194336189171e-10	0.238009257478275	8.40350471805861e-06	0.968565661120497	0.0200803280444475	1
TM2D1	0.00385684448091775	0.000427696998390126	1	0.374859944753296	0.0838457428504567	1
TM2D3	3.74131409715593e-09	0.0960546125624616	9.1344183682062e-05	0.971037443721039	-0.00784210729035772	1
TM7SF2	5.95481672110661e-09	0.0491157042875665	0.000145386850245818	.	.	.
TM7SF3	3.89088255980491e-05	0.0626446195511257	0.949958976976368	.	.	.
TM9SF2	1.70309533848541e-09	0.0527280978242888	4.15810726891214e-05	0.206728983278937	0.0194678612773145	1
TM9SF3	5.33026820677234e-11	0.243147502654155	1.30138498268347e-06	0.415133520258743	0.0845500405808514	1
TMA16	2.32709240582203e-05	0.0548078487956389	0.568159610881449	.	.	.
TMA7	0.191386081063222	-0.107423835217956	1	0.00124604723076771	0.0645276848544625	1
TMBIM4	5.84424535893801e-09	-0.0176854853652605	0.000142687250438471	0.158703431211831	-0.0205689834790258	1
TMBIM6	3.42654877468855e-07	0.180248559448131	0.0083659188334021	3.99669357069851e-10	0.516597686934845	9.75792735286042e-06
TMC6	3.35163489543845e-08	0.0263759602333871	0.000818301659721297	0.0162291237216256	-0.0819127174455173	1
TMC8	8.09543187199171e-07	0.105370479053229	0.0197649969154678	0.000161653735655234	0.10364887428902	1
TMCO1	7.75351327891796e-11	-0.104751064891592	1.89302026704782e-06	0.0879100455888822	-0.00426064105394985	1
TMED10	7.27420180583752e-09	-0.0546251740041606	0.000177599637089523	0.105427251316487	0.00129067394380789	1
TMED2	2.87512510180292e-07	0.124979069568278	0.00701961793605183	0.5895169045965	-0.0112853684435691	1
TMED3	6.35636338050286e-11	0.041808809862465	1.55190611934977e-06	0.124613305762268	-0.00451906090185872	1
TMED4	4.59674906456294e-07	0.110326967350387	0.0112229628411304	0.174277798659244	0.0293448030798668	1
TMED5	0.000151451193482368	0.0631510975411635	1	0.449945889021038	0.014086222543593	1
TMED9	2.15061171117243e-13	0.0769945635844407	5.25071849282748e-09	0.0119394138228952	0.00551953722423881	1
TMEM101	6.91440967765568e-05	0.0245014395692473	1	0.839585230019029	0.00494279370426137	1
TMEM106B	2.19584572431368e-14	-0.157234520485813	5.36115733591186e-10	0.0130110120480569	-0.0392955789532544	1
TMEM106C	.	.	.	0.00584821956827097	0.0144632391235566	1
TMEM107	2.17296883382153e-05	0.0430881913471131	0.530530340777526	0.115436566145317	0.0587469701424029	1
TMEM109	1.17516146636234e-08	0.078440862392662	0.000286915672012366	0.0947489106538239	0.00863675016704024	1
TMEM120B	5.50970421809276e-05	0.0863662467430351	1	.	.	.
TMEM123	7.61135858010282e-08	0.271793528986269	0.0018583131973321	0.117581297780097	0.12840022726055	1
TMEM126A	2.42738587406513e-17	0.0890210284925376	5.92646261153001e-13	0.493116410940351	-0.00426935367804071	1
TMEM126B	4.61209505689534e-16	0.0897401753414141	1.126043008141e-11	0.168992540818042	0.100873936795559	1
TMEM129	7.35377158674992e-07	0.0624105623977728	0.0179542333290499	.	.	.
TMEM131	6.85831724099857e-06	0.1052798194589	0.16744581543898	0.202299278884023	0.00922288279930561	1
TMEM131L	1.30017491119559e-07	-0.083735183274412	0.00317437704568402	0.071206319920675	-0.153283629602117	1
TMEM134	1.95558515575191e-10	-0.164985913546711	4.77456115776828e-06	0.0528214858513786	-0.0397584343278221	1
TMEM138	7.30837054627403e-05	0.0139822450789452	1	0.0081597240550167	0.00242538695606281	1
TMEM141	3.66585135333115e-09	0.0576508958292601	8.95017607915799e-05	0.0163740067807911	0.0278247967539861	1
TMEM147	2.1220919506495e-13	0.0872882382566387	5.18108749751075e-09	0.159091773392381	0.0522370064370148	1
TMEM14B	3.78266327290814e-15	-0.0294792348206878	9.23537238080523e-11	0.0023578176289047	-0.0947340689374438	1
TMEM14C	4.13971257172428e-09	0.0785126839856162	0.000101071082438648	0.000324729425088497	0.123260039721189	1
TMEM160	4.79112430530496e-14	0.0814460885137878	1.16975299914021e-09	0.0125546796227978	0.143853010898469	1
TMEM161B	4.40940679949446e-07	0.0303764110876734	0.0107655667009657	0.177250162536007	0.109047920260686	1
TMEM161B-AS1	0.000139836685801124	0.0552370189131542	1	0.231439687695737	0.100951474015101	1
TMEM165	3.01368364666611e-11	0.145571514740475	7.3579086233353e-07	0.00933019054962024	0.168733996485489	1
TMEM167A	5.92268839619662e-15	0.0831899759477308	1.4460243719314e-10	0.0112308037248024	0.0783670417020256	1
TMEM167B	1.64491753588977e-10	0.0982584012287259	4.01606616387487e-06	0.00952722978759138	0.120565494217697	1
TMEM170A	2.90218970343854e-07	0.0868137687152414	0.00708569616094519	0.0604265174089957	0.129581954558271	1
TMEM173	1.09029738146657e-07	0.00428948741806673	0.00266196105685062	0.0072350967490414	-0.0518399071305314	1
TMEM179B	1.11475469308215e-05	0.158797189611106	0.272167358316006	0.0173203497899601	0.117477104667235	1
TMEM18	8.18659705643683e-15	-0.0848404206417578	1.99875767132905e-10	0.286651187436257	-0.0426972837438926	1
TMEM183A	2.19491762553228e-10	-0.01417506739759	5.35889138273707e-06	0.239731458558024	0.0279753416815442	1
TMEM2	0.113419486516991	0.597735073437591	1	0.624126142535515	0.329882923542903	1
TMEM203	8.52405822774497e-13	-0.122779083266724	2.08114881630393e-08	0.116718225220302	0.055129654847594	1
TMEM204	4.21002080607861e-10	0.0316175118906485	1.02787657980409e-05	0.0778165203596494	0.0205387306795511	1
TMEM205	3.96712160057478e-05	0.0127956246684807	0.968572738780333	.	.	.
TMEM208	3.55510868912655e-12	0.0446089885346629	8.67979786450248e-08	0.00824445550000623	0.118573965990715	1
TMEM219	8.78110701553344e-10	-0.114567018167085	2.14390727784249e-05	0.0493360908412271	-0.105196606957369	1
TMEM222	2.52515918623317e-06	-0.027566268170809	0.0616517615318828	.	.	.
TMEM230	2.4620341914932e-15	0.0609755186015093	6.01105647853065e-11	0.203593804261502	-0.0334209541641501	1
TMEM238	1.84680503596208e-13	0.0633162777792613	4.50897449530141e-09	0.34979594097036	-0.0663263389026665	1
TMEM242	5.10920403180483e-10	-0.0385078737493228	1.24741216436515e-05	0.0567240610678745	0.0468384029044533	1
TMEM243	4.16336727214003e-08	0.0238510253683202	0.00101648611949299	0.0130987075123602	-0.00354427109812194	1
TMEM245	.	.	.	0.0445465132294571	0.0362314707893378	1
TMEM248	4.76987810636551e-11	0.0478081984399696	1.16456573966914e-06	0.00132949444801859	-0.0338002548713521	1
TMEM256	4.54452873929365e-16	-0.0142075131832559	1.10954669169854e-11	0.523491219474559	-0.0153975636215297	1
TMEM258	4.9600793394671e-09	-0.0446190714492525	0.000121100337073089	0.325902045055765	-0.0225157218374694	1
TMEM259	3.76175576655044e-10	-0.0579379802602922	9.18432670403291e-06	0.0094164338989952	-0.0135519546289131	1
TMEM261	0.148971951625663	0.301394249547694	1	.	.	.
TMEM263	0.00171536006536039	-0.00175726543266663	1	0.0143426636851611	0.0449237277553518	1
TMEM30A	2.95364229659933e-05	0.0436874736718317	0.721131766714725	0.122081536458387	0.0283192321466898	1
TMEM33	1.04649533606548e-09	0.00113766089561701	2.55501836300388e-05	.	.	.
TMEM38B	9.64845786036625e-05	0.0346916934759712	1	0.990301427807229	0.01587316627439	1
TMEM41B	9.14229219231982e-09	-0.011874753659629	0.000223209063875488	0.119403926407069	-0.120143985260464	1
TMEM42	2.36792986101035e-10	0.0364875629077134	5.78130075565677e-06	0.0987228083089156	0.015080110816283	1
TMEM50A	5.48342354559314e-12	0.209479745111788	1.33877785865656e-07	0.000671616968955175	0.187142162470928	1
TMEM50B	6.62737027488032e-06	-0.0309532973026296	0.161807245261203	0.368008615934911	0.0652041141354371	1
TMEM59	2.27177094827723e-13	0.221871498060525	5.54652877021887e-09	0.354146806335601	0.00234158700469567	1
TMEM63A	3.26176079662637e-08	0.00532830896938918	0.000796358898496329	0.351178273053417	0.0591333020037419	1
TMEM65	1.34385134424261e-08	0.0582641175035973	0.000328101305696833	.	.	.
TMEM70	8.16485813268561e-07	-0.0748199675336011	0.0199345011309519	0.296635375404178	0.0021162931596021	1
TMEM71	8.30874118644928e-07	0.0881697616569205	0.0202857916067159	0.00543052454642218	0.194016987096438	1
TMEM80	0.000133052625339486	0.0489364044082023	1	.	.	.
TMEM87A	4.01436190666699e-09	0.00728394010904909	9.80106459512747e-05	0.0214345005072718	0.0396910117912504	1
TMEM8A	8.70961296747232e-14	0.245390722780963	2.12645200600837e-09	0.00134439166305915	0.169831010390898	1
TMEM9B	4.85724266664512e-11	-0.0397973694315144	1.1858957970614e-06	0.000254916629445211	-0.0886043226772869	1
TMF1	3.72679080857909e-12	-0.0599934142478222	9.09895975914585e-08	0.0322191089646444	0.0653173645162973	1
TMIGD2	1.4827614341664e-08	-0.0402647076776805	0.000362016204151725	0.0100317913914906	-0.0219578396915804	1
TMOD3	6.663962646362e-08	0.214625782300485	0.00162700648010928	0.000971733636034978	0.208240284413925	1
TMPO	6.62853448610334e-08	0.136545371626582	0.00161835669478213	0.000581203673765928	0.270873672573013	1
TMUB1	1.94809281584516e-07	0.0531953746751826	0.00475626860988595	0.00258555328118903	0.023466806989393	1
TMUB2	0.000138135017607294	0.0124549334047315	1	.	.	.
TMX1	1.55260997864834e-07	0.115899775840477	0.00379069726286993	0.435196972396085	0.00771323541208696	1
TMX2	6.92924985626992e-05	0.0482234284413697	1	0.0936291894835052	0.0834312984806629	1
TMX3	0.000153061455404679	0.0700615886570479	1	.	.	.
TMX4	1.73676960879289e-07	0.029058424092952	0.00424032299986784	0.0336699385289898	0.0107015417002814	1
TNFAIP3	6.50491220098246e-06	0.160778262912532	0.158817431386987	0.0116322881225223	-0.371920422757465	1
TNFAIP8	3.67339396889179e-09	0.0401260050308649	8.96859137504931e-05	0.120966612093875	-0.00586691863988875	1
TNFRSF14	5.15101568977008e-15	0.146532040361632	1.25762048065737e-10	0.453247094621646	0.00202560820840314	1
TNFRSF25	7.3313772379747e-08	0.0173525329499322	0.00178995575265152	0.587037587191581	0.0995813535053703	1
TNFSF10	0.00759355724134787	0.0295721419584226	1	.	.	.
TNFSF12	1.37780995040736e-14	0.103421747235753	3.36392299391956e-10	0.548269053882917	0.0665000911670294	1
TNFSF8	0.00093094458989467	0.0884018409042617	1	0.804231422710844	0.00351763871916849	1
TNIK	4.33506976390256e-10	0.114848675562931	1.05840728285681e-05	0.323455645964954	0.0822331786754254	1
TNIP1	6.63573254191359e-07	0.121119289469479	0.016201141001082	0.0263047203678006	0.0424798215356368	1
TNIP2	9.77118930171927e-15	0.132060614742455	2.38563586801476e-10	0.0366673862765581	0.107322148608169	1
TNKS	.	.	.	0.244701947565562	0.0596069017423801	1
TNKS2	3.01999001527619e-05	-0.000954898155262174	0.737330562229681	0.207921296380152	-0.055434019982769	1
TNPO1	0.00015783765143407	0.035872505699257	1	0.0421308132705837	-0.0207658486326531	1
TNRC6A	0.000424587780327721	0.0722379711059081	1	0.846154980006146	0.0581227510293191	1
TNRC6B	4.71843472152433e-08	0.0546295829244732	0.00115200583726017	0.101299709595047	0.14549156447986	1
TNRC6C	9.87345678251256e-05	-0.105875587512826	1	0.00062628100138605	-0.118632376622467	1
TOB1	1.54946892948551e-10	-0.051676786034792	3.78302839133886e-06	1.83199863907967e-09	-0.236120483981835	4.47282467731302e-05
TOB2	1.67179367167175e-07	0.0393476910923655	0.00408168424938658	0.168605224671496	-0.0290577065229169	1
TOMM20	2.8517283477248e-08	-0.108977407804454	0.000696249476097009	0.118730426500948	-0.126578623530796	1
TOMM22	1.15141643230606e-16	0.000157167741980713	2.81118321947524e-12	0.00283350606868686	0.0838932508998942	1
TOMM40	2.25364138788001e-13	0.122000710159324	5.50226544850904e-09	0.637971034710756	-0.0126456822170464	1
TOMM5	2.19128070145782e-15	-0.0544548419600778	5.35001183260926e-11	0.185968199537284	-0.114713483687114	1
TOMM7	0.0409498751514926	-0.166150096817395	1	9.40440782335877e-06	-0.0776305753320337	0.229608617007304
TOP1	1.34059856666723e-09	0.279645240490638	3.27307140051805e-05	0.0156606201415713	0.12686330981003	1
TOP1MT	4.21131481403373e-05	0.0706103427276679	1	0.00833535046226105	0.011337018620045	1
TOP2B	8.25582776558424e-10	0.0445679760416936	2.01566034896739e-05	0.14387313803316	0.0506779426372546	1
TOPBP1	3.40634691804662e-08	0.105108475499734	0.000831659600041082	.	.	.
TOPORS	9.99084423940607e-10	-0.171005220871991	2.43926462105099e-05	7.34631660185913e-05	-0.238980337270666	1
TOR1AIP1	3.11773288018939e-05	-0.027333152965509	0.761194482698239	0.543729375547067	-0.0239297077258837	1
TOR1AIP2	2.73717700712125e-05	0.0814489337275767	0.668281766288652	0.563207424867933	0.0700008509433199	1
TOR3A	1.89845453150846e-06	0.0178076593299578	0.046350767386779	.	.	.
TOX4	5.06830402726335e-05	0.0488833514065693	1	0.00104102592630533	0.026430216434925	1
TP53I13	.	.	.	0.0584306506126404	0.0761937904842463	1
TP53TG1	2.48593378878804e-08	-0.171346773335468	0.000606940734532601	0.18074561729736	-0.117610264162306	1
TPD52	.	.	.	0.000172948692642186	-0.117567024548736	1
TPGS1	8.00659058330373e-12	0.0842134867523932	1.95480909091361e-07	0.0192006545255243	0.0307192919572754	1
TPGS2	2.35952593439659e-05	0.0200802694370914	0.576078256882929	0.254995014236559	0.0255077134376534	1
TPI1	3.32133612889131e-09	0.264088134818446	8.10904215868814e-05	0.265319775934318	0.10531110979136	1
TPM3	4.35210478851075e-05	0.30214760830574	1	0.589522555420831	0.00402757335294468	1
TPM4	9.51650443680784e-06	0.149645050805929	0.232345455824663	0.000362949340475375	0.130141085752971	1
TPMT	0.000152834567327502	0.118840938075774	1	.	.	.
TPP2	8.18586308835049e-11	0.0207544899936546	1.99857847302077e-06	0.666043652305226	0.0623756772478968	1
TPR	4.63493714668376e-07	0.12517679202284	0.0113161990436284	0.0755608674568425	0.149244121698149	1
TPRG1L	.	.	.	0.150280902766008	-0.0297827828255565	1
TPRKB	6.30472978268316e-09	0.00604020158966012	0.000153929977644209	0.131503031128819	0.0111541563130652	1
TPST2	6.85743657344025e-05	0.0655540612571915	1	0.000726137240400412	0.0318541506840696	1
TRA2A	3.30390085245316e-09	-0.0924908646010758	8.06647393126438e-05	0.0670368942238202	0.127444556147538	1
TRA2B	6.47557536740551e-09	0.153749157058564	0.000158101172595206	0.215452506997262	0.117125245784785	1
TRABD	2.84239834168434e-13	0.0167610928476751	6.93971555122233e-09	0.0506936965328647	0.0320916069825853	1
TRABD2A	3.80876576539275e-13	-0.168831690537888	9.29910161620639e-09	0.163391999856293	-0.0575441748975447	1
TRAC	8.67287264582802e-13	0.317026501894235	2.11748185647891e-08	0.309397519936944	0.185853621306048	1
TRADD	1.00756221337054e-13	0.326700591315486	2.45996314394417e-09	0.054813380858464	0.189271556407849	1
TRAF1	1.28710786557048e-05	0.0944614334673882	0.314247385379033	0.515605869927763	0.0917735205759059	1
TRAF3	6.02920396711047e-05	0.0796165002272244	1	.	.	.
TRAF3IP3	1.76531183116619e-09	-0.124490904115223	4.31000883579226e-05	0.0198738248785793	0.0351394355531713	1
TRAF5	3.72842675882283e-05	-0.0214282875515394	0.910295393166593	0.725302025279084	0.00720020576694835	1
TRAK2	2.05149823719206e-05	0.0474314212379913	0.500873294610441	.	.	.
TRAM1	4.54239329522166e-06	0.18387993280446	0.110902532302837	0.388040969215752	0.0494918214220081	1
TRAP1	1.3509335250481e-09	0.0311729431874809	3.29830420140493e-05	0.013573175309363	0.121698658762891	1
TRAPPC1	1.41716533608334e-14	0.278926364713809	3.46000916804749e-10	8.85558310466267e-05	0.26447143074415	1
TRAPPC10	1.74348963116473e-06	0.028465353310849	0.0425672993448869	0.0636657805312646	0.102251391138509	1
TRAPPC2	5.22051260102584e-08	0.0780664168590067	0.00127458815154046	0.0166803757604619	0.0416706832946298	1
TRAPPC2B	4.17820211418261e-06	-0.194939704136888	0.102010804617768	.	.	.
TRAPPC2L	1.26736645642605e-08	-0.171438913929616	0.000309427520336419	0.0464922309875493	-0.175032349944127	1
TRAPPC3	1.44725245554333e-13	-0.0505497333735324	3.53346687020904e-09	0.251409951488234	0.0400816617414734	1
TRAPPC4	3.92980543419165e-09	0.0356058905862894	9.59461996757891e-05	0.0606158125113965	0.0550801486818034	1
TRAPPC6A	2.43146248743803e-10	-0.0219424298551318	5.93641566307996e-06	0.505066829351774	-0.139334304494598	1
TRAT1	3.07033668861917e-05	-0.161909586079368	0.749622702526369	0.0896012725144391	-0.0878803707385461	1
TRBC1	4.36223950639299e-07	0.579034627867203	0.0106504077548585	0.00617172907534265	0.320904912887635	1
TRBC2	6.55906915618382e-08	-0.225847905509734	0.00160139673448228	1.70420504340441e-08	-0.305212726928902	0.000416081661347187
TRERF1	0.000256550191194386	0.0809624890501424	1	.	.	.
TRG-AS1	0.15799189000922	0.108110869286668	1	0.959112547238531	0.0478217101189332	1
TRIAP1	8.68822630032894e-13	-0.112186689838886	2.12123045122531e-08	0.0410379574661382	-0.0685808916719344	1
TRIB2	1.72555048021497e-10	0.100419802499852	4.21293149744484e-06	.	.	.
TRIM14	0.000114251594090218	0.0866686444216118	1	0.00801437006886035	0.166721526200565	1
TRIM22	5.35394779202301e-07	0.2800470186107	0.0130716635342242	0.121218099832846	0.143714461768461	1
TRIM24	2.85783414208613e-05	0.0884192496538848	0.697740205790329	.	.	.
TRIM27	3.59192160257647e-08	-0.0489771829062835	0.000876967659269045	.	.	.
TRIM28	1.21707540916176e-15	0.0185118106928328	2.97148961146843e-11	0.158137649336232	-0.0126713168885619	1
TRIM33	9.2526257652089e-08	0.0708147329713646	0.00225902858057575	0.000216471239951662	0.109975171733507	1
TRIM38	5.11327428041941e-05	-0.0273549582486998	1	0.80039074389296	0.0319262592294448	1
TRIM4	0.0371047099897206	0.0207298045958022	1	0.874627439737699	0.0393554693843928	1
TRIM44	4.63986943155528e-11	0.153468983551058	1.13282412171422e-06	0.148753425615219	0.221690856792088	1
TRIM52	0.000264792250333055	-0.0165783073735479	1	0.147193180752477	0.00125335994220488	1
TRIM56	8.18041270905815e-07	0.0336204708259967	0.0199724776291655	0.687763559557409	0.0898135039623003	1
TRIM73	1.26799414770134e-09	0.168018096755341	3.09580771161281e-05	0.185883187125127	0.130036313317277	1
TRIM8	2.41638386531453e-05	-0.00870326959871909	0.589960120716542	0.592830210249963	-0.0901284914865616	1
TRIP11	4.72806468020105e-07	0.0523815955040744	0.0115435699167109	0.010709205517242	0.00617476937522266	1
TRIP12	1.13046218359636e-10	0.234399971761029	2.76002342125052e-06	0.0513379291176717	0.0906861561476501	1
TRIR	1.83271853447562e-07	-0.359721254123138	0.00447458230192223	6.24837915052223e-05	-0.652142774764926	1
TRMT1	0.000366128387022867	0.0496834822308288	1	2.66992051451813e-05	0.0181218806982854	0.651861093619601
TRMT10C	1.38149882857185e-09	-0.0290367123112951	3.37292938995817e-05	0.254713779999807	0.00493269177283306	1
TRMT11	0.000229886302560522	0.0382819028698639	1	0.105401309762141	0.0588617797631624	1
TRMT112	8.74952221490287e-16	0.0462686918203297	2.13619584876854e-11	7.49790214633756e-05	0.159377580623414	1
TRMT13	0.027232612487687	0.0651559469799426	1	0.00168815970446623	0.164870930257787	1
TRMT2A	1.00414212989645e-05	-0.0154633112314239	0.245161301014219	.	.	.
TRMT6	0.00138690613902384	0.0435730092364623	1	.	.	.
TRNAU1AP	0.00482543800923348	-0.0274044276676385	1	0.829434716089929	0.00978553026159448	1
TRNT1	3.45628348666643e-05	0.0478813067842578	0.843851613269609	.	.	.
TROVE2	1.65072627067853e-07	0.0706049974535945	0.00403024818986163	0.443851544491243	0.0251826398308424	1
TRPM7	4.13574871690266e-08	0.151672011934439	0.00100974304923178	0.272619380436516	0.0836483914717601	1
TRPS1	0.00641972692797755	0.0909162475682563	1	.	.	.
TRPV2	5.50282863488734e-06	0.0870149649633742	0.134351561120774	0.018021117443631	0.11191444651831	1
TRRAP	1.49204379303838e-07	0.037289444012526	0.00364282492070321	.	.	.
TRUB2	4.4317251835735e-06	0.0779976025403493	0.108200570356947	.	.	.
TSC22D3	0.000604083376079913	-0.209869272695702	1	2.12566891005383e-42	-0.432471871598799	5.18982064389643e-38
TSC22D4	2.05561578232473e-12	0.0384778878453628	5.01878593254583e-08	0.0023596788293661	0.14369011151374	1
TSEN15	5.34436091656975e-06	-0.0106343822377168	0.13048257177805	.	.	.
TSEN54	7.67521809230244e-08	0.0932711800169768	0.00187390449723564	0.435700243404058	-0.00847606118455302	1
TSFM	3.37864682128789e-14	-0.0304220484993717	8.24896621417437e-10	0.113365630730448	0.0335952045564149	1
TSG101	8.44913599039852e-08	0.0950912585304675	0.0020628565520558	.	.	.
TSGA10	.	.	.	0.387868608474344	-0.0602118358006385	1
TSN	1.69285492844639e-07	-0.0297855871543748	0.00413310530780187	0.819665431770549	-0.0604866068090848	1
TSNAX	2.55834934693588e-06	-0.0844589020523403	0.0624620993054395	0.17348967505127	-0.0709102499596921	1
TSPAN14	4.70247228743065e-08	-0.0578844599337383	0.00114810860897619	0.957324505793334	0.00858351294348625	1
TSPAN17	3.92035512669133e-08	0.166698175270259	0.000957154704181689	.	.	.
TSPAN3	1.11656813360881e-10	0.0364116283353296	2.72610109820591e-06	0.075606416999187	0.0887331678248622	1
TSPAN32	3.76502410889413e-10	-0.0719571572047789	9.19230636186501e-06	0.154708935132593	-0.0396236235780983	1
TSPO	4.28166963279703e-10	0.189258028752953	1.04536964084739e-05	0.227131675790243	0.0279072924237043	1
TSPOAP1-AS1	1.44643942094509e-09	-0.0550032716512695	3.53148184623744e-05	.	.	.
TSPYL1	5.32143446823828e-10	-0.091240063972006	1.29922822542038e-05	0.0873019390582636	-0.165927162042702	1
TSPYL2	0.000245004945324577	-0.0778294448258317	1	0.000181264820896015	-0.201488776296951	1
TSPYL4	4.00348623029323e-08	-0.0936741086421015	0.000977451163126092	0.705864308787972	0.0472841974986038	1
TSR2	1.17166929974496e-10	-0.0332215695397782	2.86063059532731e-06	0.0600081379441146	-0.0688283769407875	1
TSR3	3.6356185387578e-11	0.0988859308614704	8.87636266237716e-07	0.633323989934899	-0.0512932318859636	1
TSSC4	3.79353308275145e-17	0.136700628854433	9.26191102153767e-13	0.00968869085062379	-0.0497911135167287	1
TSTA3	1.19214057015682e-12	0.0497577249971801	2.91061120203788e-08	0.0109655558150199	0.0696222076929327	1
TSTD1	3.14915547765457e-13	-0.108565265050381	7.68866309869363e-09	0.0576464069655181	-0.0607520363906804	1
TTC1	8.43521849326964e-12	0.0736759347903164	2.05945859513178e-07	0.0538131547067132	0.0359214580303336	1
TTC14	1.9836411183307e-06	0.0363589839836048	0.0484305979040441	0.179820542539977	0.104529835842674	1
TTC17	7.18920560008222e-07	0.0530699245198817	0.0175524454726008	0.00882699320762179	0.150076161110008	1
TTC19	2.2475277980615e-11	0.0273893949039163	5.48733911896716e-07	0.501015034216281	0.0302738864509337	1
TTC3	1.05718322990943e-07	0.069550924721101	0.00258111285582387	0.72511193305299	0.0506592251393452	1
TTC32	4.31880211915136e-05	0.0447610060601521	1	0.0128461209883096	-0.0343723920554685	1
TTC37	2.04807112015513e-07	0.181628280983244	0.00500036563985875	0.0839284742978541	0.0731371589629121	1
TTC39B	0.0117774590439614	0.023847070077639	1	.	.	.
TTC39C	1.50064028862291e-13	0.227108047576763	3.66381326467284e-09	0.344622208236274	-0.017678803121847	1
TTC9	.	.	.	0.0337078850082775	0.0481470340441535	1
TTF1	2.28361837245622e-15	-0.0038021284186453	5.57545425635185e-11	0.326017355169244	0.063505324166262	1
TTF2	9.24198935787895e-05	0.114067654991561	1	0.110572458191433	0.0909031078799274	1
TTN	1.47310359104459e-06	-0.0844971893112338	0.0359658241753536	.	.	.
TTTY15	.	.	.	0.243381118163292	-0.0811590114316097	1
TUBA1A	0.00546355872546796	-0.230614383500645	1	1.83118264178023e-13	-0.492711687577608	4.47083241990643e-09
TUBA1B	0.000448703373968122	-0.0373035354227045	1	4.09951047317375e-05	-0.115751265726372	1
TUBA1C	4.12096404841744e-11	0.0868659976207017	1.00613337242112e-06	0.0414258824614367	0.0130749530951788	1
TUBA4A	2.31537435542263e-10	-0.218720285353519	5.65298648876436e-06	2.18279673171994e-07	-0.376394898037051	0.00532929822049424
TUBB	1.39009056105251e-16	0.0137993071694099	3.39390610480969e-12	0.0891767983109318	-0.0361647395101056	1
TUBB2A	8.81853756169553e-08	-0.0697268652276782	0.00215304594568796	0.287135006999736	-0.0951080274674463	1
TUBB4B	4.19324921542787e-08	-0.0109841244180617	0.00102378179594671	0.19574729268348	-0.190173065536619	1
TUBGCP2	2.11050779557296e-15	0.0356619736568768	5.15280478289138e-11	0.0577915682895092	0.105555535379113	1
TUFM	7.69793818451169e-10	0.281011155603461	1.87945160774853e-05	0.0989645419058877	0.108839535564358	1
TUG1	.	.	.	0.630201277985275	0.263093189962685	1
TULP4	3.38367524121476e-06	0.020521967554186	0.0826124310142583	.	.	.
TUSC2	5.09745110047464e-07	0.0990941727887604	0.0124454268618088	0.214592405209954	0.0514533649220404	1
TUT4	3.19970475403274e-18	-0.419883227736998	7.81207915697093e-14	0.564152230807607	-0.239419104129551	1
TUT7	9.67686862580455e-08	0.0769536740675008	0.00236260747499018	.	.	.
TWF1	1.48160000516376e-09	-0.0763580108704405	3.61732641260731e-05	0.556397846414753	-0.0475714092065009	1
TWF2	2.68930158545587e-13	0.134930084468085	6.5659298208905e-09	0.000823063829611129	0.0662583011222017	1
TWISTNB	3.04132379537013e-12	-0.088199949338328	7.42539204639617e-08	0.138477017900262	-0.0785181400377041	1
TXK	1.56736445819965e-15	0.181839063132195	3.82672032469445e-11	0.244316440355962	0.222936594129195	1
TXLNA	2.43220857123934e-05	0.103279529356746	0.593823722668086	.	.	.
TXLNG	1.04766441506637e-05	-0.000942838730670914	0.255787266938454	0.0638693174808817	0.0337507715520439	1
TXN	1.14846443657471e-11	0.103540175337821	2.80397592189716e-07	0.64874416857644	0.00728009097858651	1
TXN2	2.30664221880542e-09	0.0305526542088685	5.63166697721344e-05	0.416291049217571	0.0750668474299117	1
TXNDC12	1.22163958260713e-10	0.0591922537478468	2.9826330409353e-06	0.153986908089331	0.0501799930765289	1
TXNDC15	3.7683082250441e-05	0.0660242105578628	0.920032453144517	.	.	.
TXNDC17	5.33605647298041e-07	0.0571029693099683	0.0130279818787817	0.0489074226828501	-0.0551276727769429	1
TXNDC9	6.89062695211919e-15	0.023669574126795	1.6823465703599e-10	.	.	.
TXNIP	2.0912530081669e-08	0.264707183646811	0.000510579421943949	5.96601730273303e-42	-0.292805694511879	1.45660312446227e-37
TXNL1	3.53943442277998e-10	-0.0761557539194115	8.64152914321732e-06	0.00352222954989438	0.00105109599514941	1
TXNL4A	2.86518438652926e-14	0.251069863827094	6.99534767971118e-10	0.000745834962546469	0.188152696664892	1
TXNRD1	7.44005434885472e-13	0.125886933123496	1.81648926927288e-08	.	.	.
TYMP	0.000186686961572581	0.178350778993287	1	.	.	.
TYSND1	5.03014941792504e-09	0.0638218463499556	0.00012281109803864	.	.	.
TYW3	9.21732520241906e-08	0.0570923309008789	0.00225040994817061	0.194663187866301	-0.0033661895492908	1
U2AF1	1.70864216457853e-06	0.221020563343959	0.0417164984481847	0.163728854281892	0.203819834214684	1
U2AF1L4	5.3258937812628e-07	-0.0352586457024766	0.0130031696669531	0.260466110698647	-0.0640834885981161	1
U2AF2	4.20244254591533e-07	0.10801144387101	0.0102602634758523	0.106486844196767	0.0500529165600221	1
U2SURP	1.98528141460882e-09	0.0197451396951205	4.84706457376743e-05	0.815158450228497	0.0654075838195767	1
UBA1	4.62808042511638e-09	0.0421703080549185	0.000112994583579217	.	.	.
UBA2	1.67840068870567e-10	0.0756573818647842	4.09781528147489e-06	0.00043363146745098	0.122291953310369	1
UBA3	2.33376392013253e-06	0.00330952182449545	0.0569788461100357	0.00206113960798787	-0.0519370463733556	1
UBA5	2.6582276693624e-09	0.0763645567652255	6.49006285474831e-05	.	.	.
UBA52	0.689100436372044	-0.034242106510546	1	0.333803002681967	-0.100402012713393	1
UBA6	0.00293540602036101	0.0380315435787399	1	0.0158158078319076	0.00419541935728887	1
UBAC1	2.8846229860694e-07	-0.00844925960235843	0.00704280702048844	0.165242652658371	0.0734505607418118	1
UBAC2	1.15297634517092e-18	0.0594333217427943	2.8149917467348e-14	0.351107108117734	0.0106304484953625	1
UBALD2	4.11226731630097e-08	0.305702448196331	0.00100401006527488	1.16683668672581e-17	0.549194508383011	2.84883177064108e-13
UBAP2	2.01594094961103e-05	-0.0157565181657993	0.492191982847533	.	.	.
UBAP2L	2.67832833265078e-07	0.0891483387531234	0.00653913862416688	.	.	.
UBASH3A	2.92413196341375e-05	0.0736940507332902	0.713926818867467	.	.	.
UBB	0.00350585117977536	0.0729898932819859	1	0.00290234329358993	0.119940291285088	1
UBC	0.0607380803686074	0.0135942262969073	1	2.95269645032418e-10	-0.353192947420759	7.2090083834665e-06
UBE2A	5.53666085994043e-13	0.0784989045174214	1.35177574895446e-08	0.0286616502833739	0.0440423778010155	1
UBE2B	3.73232182121972e-14	0.178924973098468	9.11246372650795e-10	0.00565728240034157	0.135078392462793	1
UBE2D1	3.87980931739307e-05	-0.00267004196793089	0.947255444841517	0.011780629047603	0.0625750022510078	1
UBE2D2	4.25699499430883e-08	-0.0591337266478498	0.0010393453278605	0.821748160663479	-0.0176443160152311	1
UBE2D3	0.00151304602027975	0.067756206108144	1	0.187109395123413	0.0949159271652125	1
UBE2E1	1.70761820655587e-12	-0.0467204454135673	4.16914985130615e-08	0.201176416441396	0.0431939142255276	1
UBE2E3	1.1609398979614e-08	0.0604450752389678	0.000283443476087275	0.88383905028552	0.0256816027011956	1
UBE2F	0.00151708856430554	0.178469056639567	1	0.0383971007785834	0.116318599958153	1
UBE2G1	2.79565405568736e-06	0.0545619550567047	0.0682558937696069	0.826074961386749	0.0125270637753133	1
UBE2G2	1.10297409812405e-11	0.13819682996036	2.69291126056986e-07	0.006987426846057	0.273573203857229	1
UBE2H	1.53065909819376e-06	0.0106901632294601	0.0373710418824006	0.195831487482384	0.136221501373338	1
UBE2I	2.46788253685593e-13	0.125395880881548	6.02533521373376e-09	0.392582082828725	-0.00314809622392243	1
UBE2J1	1.62133371623217e-07	0.0739238634436196	0.00395848626818084	0.0639466660065503	0.047455357081691	1
UBE2J2	6.50524957772086e-13	0.0731173766482991	1.58825668440055e-08	0.340448465465291	0.0652752778913129	1
UBE2K	1.36011029070149e-10	0.0706688470303203	3.32070927474769e-06	0.0226955289538813	0.130324818436005	1
UBE2L3	1.02682009423208e-13	0.0576672549783592	2.50698126006763e-09	0.808610332150025	-0.0305978363942113	1
UBE2L6	1.32634725114845e-19	0.319216136721036	3.23827681367895e-15	0.097860898634336	0.165741366601803	1
UBE2M	2.32166819903045e-17	0.11048264400731	5.66835290793284e-13	0.00644954677404719	0.115383849281468	1
UBE2N	8.5304845811255e-16	0.0826142671961615	2.08271781048179e-11	0.00831389443771054	0.0185448933500878	1
UBE2Q1	2.55657215556229e-13	0.174262986458341	6.24187091780533e-09	0.00139960320285897	0.124958159448393	1
UBE2Q2	0.00118984731436054	0.105940035236739	1	.	.	.
UBE2R2	1.2057467386865e-12	0.00921777534637302	2.94383066250309e-08	0.0731441197598578	0.119936143489018	1
UBE2S	1.5323452445953e-11	-0.261241240301638	3.74122091467943e-07	0.000123147139349663	-0.330652045141956	1
UBE2V1	2.52400699985492e-09	0.00409704477129458	6.1623630901458e-05	.	.	.
UBE2V2	2.92609847362062e-13	0.149140726259509	7.14406942334475e-09	0.135870993932242	0.0231203139811217	1
UBE2Z	4.46220696146666e-15	0.0816020987896182	1.08944782964208e-10	0.0430707741674783	0.0493587492289994	1
UBE3A	9.80027511001644e-10	0.0265942150556056	2.39273716811051e-05	0.222371209661451	0.116867401638066	1
UBE4A	1.18875627435494e-06	-0.0139970328758321	0.0290234844383759	0.0145547927006639	0.101619712081196	1
UBE4B	7.12795422051124e-09	0.0287423895955003	0.000174029002293782	0.0180857556224672	0.077192924927756	1
UBL3	0.00182299953918927	0.00570714371381392	1	0.354005341948966	0.0830579875981177	1
UBL4A	6.99229814678473e-10	0.0467752587814309	1.70716959253749e-05	.	.	.
UBL5	5.17082495913503e-08	0.198377923950526	0.00126245691377282	0.000184838650999519	0.193145919677875	1
UBL7	1.38594322721594e-14	0.0506608612665662	3.38378038924772e-10	0.786284175823871	0.00911323527777957	1
UBLCP1	0.000266812270681667	-0.0760795112334046	1	0.0706385322402993	-0.0412692239096096	1
UBN1	1.24798684566327e-06	0.0445376457121595	0.0304695988368687	0.223640282235347	0.0448670299259333	1
UBQLN1	8.59719976762812e-06	0.0844656361120107	0.20990063232664	0.0412130518958809	-0.00236368621554156	1
UBQLN2	2.04736377126327e-09	0.0285200997208546	4.99863864753927e-05	0.875253424594762	0.0996745296395901	1
UBR1	0.0918492352822215	0.0632100142605937	1	.	.	.
UBR2	0.000877406297334454	0.0369213792250166	1	.	.	.
UBR3	0.00359714417365087	0.0509270462187962	1	.	.	.
UBR4	7.3324182475224e-14	0.187952092707708	1.79020991513259e-09	0.107364964295784	0.123145442564321	1
UBR5	5.5766078792126e-05	0.0165926374056504	1	0.108612121265868	0.0366359959843029	1
UBTF	1.42445264148821e-12	0.196893047392549	3.47780112419347e-08	0.00496520462468375	0.0736518951603269	1
UBXN1	2.42951629337606e-09	-0.0860024163339623	5.93166403027765e-05	0.354906017614766	-0.0234905124293658	1
UBXN2A	5.70914434641999e-05	0.0699359330651401	1	0.233352728750712	0.0478702738483391	1
UBXN4	9.47256241635026e-10	0.172627586985797	2.31272611395192e-05	0.0956924959166666	0.178778437335079	1
UBXN7	0.0342570642194663	-0.0466069939947596	1	0.581126407857568	0.0790151407452916	1
UCHL3	9.10704957183766e-10	0.0344042946727836	2.22348615296417e-05	0.342258457889702	-0.0120894688391506	1
UCHL5	1.01379287617026e-07	0.088017384781354	0.00247517530716969	0.0240110640958684	0.0875211113357608	1
UCKL1	7.26747378393136e-08	-0.00812236586016477	0.00177435372434684	.	.	.
UCP2	1.54128719568151e-12	0.326240627837955	3.76305268825641e-08	0.143449878164824	0.0951164073994832	1
UFC1	3.84670066145194e-11	0.17979573542462	9.39171966493491e-07	0.0146017718657206	0.115326755473282	1
UFD1	1.67062657189457e-06	-0.181782021585621	0.040788347752806	0.934639963367092	-0.145309616170574	1
UFD1L	0.134737965481994	0.363698035742279	1	0.625426530437118	0.308011607763578	1
UFL1	1.68786872566961e-08	-0.0560437688809076	0.000412093149372234	0.757938347365578	0.00188405053910468	1
UFM1	8.10595989322954e-09	0.00937000454466685	0.000197907010793199	0.519591340848423	-0.0507939546704514	1
UFSP2	.	.	.	0.348792720732417	0.061187144430222	1
UGCG	1.36872098359531e-07	0.0361462297534564	0.00334173228144794	0.055516134976005	0.109821708258907	1
UGP2	4.78587310788869e-11	0.131940193381942	1.16847091929102e-06	0.18308576033116	0.189027325178045	1
UHMK1	5.1527216868649e-11	0.066417464489035	1.25803699984807e-06	0.00355342032248233	0.168940463405109	1
UHRF1BP1L	1.66566215751255e-05	0.0444960472606355	0.406671415756689	.	.	.
UHRF2	8.96567240567949e-05	0.0108952377080262	1	.	.	.
UIMC1	0.00045767867525583	0.0101373118632755	1	.	.	.
ULK3	1.97455278628142e-07	0.0518427868025829	0.0048208706277061	.	.	.
UNC119	1.04491668865896e-07	0.0327529227471505	0.00255116409536086	0.0206924673028692	0.014130361685202	1
UNC13D	1.12093531842157e-06	0.0375975721411993	0.0273676357992627	.	.	.
UPF2	8.30088059748538e-11	-0.0500251893642555	2.02665999787606e-06	0.396652878749034	0.029334834409157	1
UPF3A	2.53057809907433e-17	0.192813210833893	6.17840642888998e-13	0.0774472716304593	0.00748987278634106	1
UPF3B	2.74670684014124e-09	0.00151704401842762	6.70608475020483e-05	0.480270105112657	0.0472022500516093	1
UPP1	7.12910152220976e-09	0.225922846346883	0.000174057013664751	0.0031614137468319	0.125610267643328	1
UQCC2	3.023676986857e-14	0.152930985530846	7.38230736341138e-10	7.45613544609076e-06	0.190833828059563	0.182041546916306
UQCC3	1.01068378557339e-09	0.0457818207222443	2.46758446247743e-05	0.00642313254208627	0.0634266166265362	1
UQCR10	3.0586819972069e-09	0.0887222881195202	7.46777209618065e-05	9.37793991530049e-07	0.280518115976754	0.0228962403032061
UQCR11	1.28567913073256e-05	-0.0543427715424321	0.313898559768355	0.0470659967040713	0.00906393176994724	1
UQCRB	0.0182236095292065	-0.145149829341636	1	0.264387376927747	-0.0135930904589174	1
UQCRC1	1.11715417262686e-12	-0.0266474008129993	2.72753191246849e-08	0.0328206043950127	-0.0455078754805628	1
UQCRC2	1.58162782360685e-16	0.0707132481619833	3.86154433133614e-12	0.539230248671613	0.0686049359788684	1
UQCRFS1	1.85098478946761e-12	-0.0327803009968648	4.51917936348516e-08	0.303607381410136	-0.0430609014829559	1
UQCRH	3.77518738334789e-06	0.216982329456967	0.0921711999644388	3.85890277832567e-07	0.212601652974023	0.00942151113328213
UQCRQ	7.52644049874182e-12	0.120186513783365	1.83758044776782e-07	0.858322958603628	-0.0432154113902029	1
URI1	1.32566841502464e-10	0.100170914601495	3.23661943528265e-06	0.386259479531411	-0.00932278455781776	1
URM1	2.6231779462925e-09	0.0121269539853825	6.40448895587313e-05	0.00440602457461374	-0.120340169141425	1
UROD	9.81777749352633e-12	0.147701905308403	2.39701037504445e-07	.	.	.
UROS	5.35825171353707e-14	0.0606623152887837	1.30821715586008e-09	0.463831675500495	-0.0565849625741109	1
USB1	1.23007459068295e-06	0.05287313583193	0.0300322711315241	.	.	.
USE1	4.97640509756526e-13	-0.118779300413735	1.21498930457056e-08	0.0146720685016933	-0.0347977858815971	1
USF2	7.2581823693606e-14	0.000725260355433188	1.77208522547939e-09	0.0370019149981408	0.0584313505059058	1
USF3	2.15539091623557e-07	0.0906176563463735	0.00526238692198914	.	.	.
USMG5	0.104787140996286	0.581728831783417	1	0.593564292079048	0.61388607008941	1
USO1	0.000321189251251207	-0.00275884334181714	1	.	.	.
USP1	2.81938006274742e-05	0.0504688685923975	0.688351642319783	0.146968118947161	-0.00305448186354507	1
USP10	3.03103358376746e-11	0.030461109522074	7.40026849476824e-07	0.0181263914196381	0.033172540703431	1
USP11	8.2852504244732e-09	-0.0230290562172132	0.000202284389113513	0.705299266492663	0.0961563674154227	1
USP12	3.39640630681355e-08	-0.00140742556228157	0.000829232599808527	0.628165271688282	-0.0259771272808589	1
USP14	2.43063923115453e-07	0.0328154400485126	0.00593440568286378	5.4909956894648e-06	0.174818962898465	0.134062659758283
USP15	5.0443962363943e-06	0.038864487275619	0.123158934111567	0.490483760845759	0.0482971255184677	1
USP16	5.36218027401168e-08	-0.0624757643134251	0.00130917631389995	0.0174542033152028	-0.116722231673253	1
USP22	0.000173505679896157	-0.0209258952042886	1	0.465926082573556	-0.00860909185941355	1
USP24	5.02018948696785e-08	0.0982076956695223	0.0012256792632432	.	.	.
USP25	0.0001075870465677	0.0678907716623645	1	.	.	.
USP3	8.04387282608105e-09	0.0213732478473068	0.000196391155048769	0.142577843686013	0.044140213400489	1
USP33	6.12250516143812e-06	-0.0265305275200976	0.149480963516512	0.0802667501911112	-0.00558162636767373	1
USP34	3.15054487526873e-06	0.1221430427299	0.0769205531296861	0.174400654978041	0.184319305687575	1
USP36	9.62676049761722e-11	0.140804138068205	2.35037357549324e-06	0.0127686291192395	0.0682001953172681	1
USP39	0.0010933525217328	0.0369213830908715	1	.	.	.
USP4	8.42469384088779e-05	0.0906682341536897	1	.	.	.
USP47	3.59934385957581e-06	0.00461191336117212	0.0878779803315433	0.122147732855539	0.0371316635869394	1
USP48	1.67638647448912e-07	0.0756367825041755	0.0040928975774652	0.431607470779096	0.0630141250064921	1
USP53	2.03825439937941e-07	-0.207762798993973	0.00497639811608483	6.09165457779524e-05	-0.147023035745536	1
USP7	6.60852780252307e-09	0.0474473401564975	0.000161347206298601	0.0381764874957403	0.11270628140653	1
USP8	1.16574361425544e-05	-0.077345128419249	0.284616303420466	0.627819714149816	0.0718459050280432	1
USP9X	3.27714742780904e-07	-0.0197021201280905	0.00800115544499577	0.542165851856677	0.0452134459724355	1
UTP14A	0.000652837781991665	0.0347849791694604	1	0.0582565197871873	0.0682947125383335	1
UTP18	2.7114687109888e-05	-0.0481348975600072	0.662005085787916	0.280752023225089	0.0442018052492478	1
UTP23	7.09178384469894e-09	-0.0336129555973819	0.000173145902568325	0.199037764992915	-0.0949968262741587	1
UTP3	4.91362658359006e-07	-0.113103414887258	0.0119966193038351	0.959800029171853	0.0157610748995113	1
UTP4	5.05918706224968e-13	0.0828193088755124	1.23520052124826e-08	.	.	.
UTRN	6.24438261173452e-11	0.391138891656833	1.52456601465498e-06	0.0452281415666562	0.163801606620996	1
UTY	1.44259350285e-18	-0.148810749380463	3.52209203720828e-14	0.602791116527357	-0.190488324731802	1
UVRAG	0.0105079686298253	0.0593515119107997	1	.	.	.
UXS1	1.2463842777926e-09	0.117611695407014	3.04304721423063e-05	0.176492879356921	0.109483145374599	1
UXT	0.000633543722992516	-0.134765407126653	1	0.171479457658694	-0.0576034190042156	1
VAMP2	9.51381683575417e-06	-0.0192063203647388	0.232279838044938	1.22251988880051e-07	-0.0647451362488116	0.00298478230850644
VAMP3	0.000125272998276874	0.0310175245285928	1	.	.	.
VAMP5	6.72124959188347e-07	-0.0185572571023042	0.0164099308785835	0.52363402428262	-0.131645712273661	1
VAMP7	0.000185379500499897	0.0399503773997001	1	.	.	.
VAMP8	6.54647255892411e-10	0.0597914038162499	1.59832127526132e-05	0.227520731904986	0.0851330334520761	1
VAPA	6.86418327745052e-14	-0.0953339799981332	1.67589034718954e-09	0.0270464097274892	-0.0983494233853284	1
VAPB	1.36558195819306e-05	-0.00876426962374846	0.333406835092835	.	.	.
VASP	4.68945554863e-08	0.0760573264295878	0.00114493057219802	0.63154330187889	0.0550604060159432	1
VAV1	5.49833409362246e-08	0.048644782943437	0.00134241826895792	0.152182827852605	0.0438467443219861	1
VAV3	1.03661030184809e-05	0.148208312998901	0.253088405196212	.	.	.
VBP1	1.43003571263017e-19	0.0346239959224158	3.49143219238655e-15	0.00950147959844675	0.0530393522327468	1
VCP	1.84356555868152e-11	0.0305427624591425	4.50106531152093e-07	0.234998502395648	0.06071237724577	1
VCPIP1	0.00191483306881733	0.0659649325541274	1	0.00106028873949302	0.0656359427501036	1
VCPKMT	0.00320127786189548	0.0250513003499853	1	.	.	.
VDAC1	5.93475117634926e-16	0.284893187621422	1.44896949970567e-11	0.0010095342930205	0.10638271569883	1
VDAC2	2.71803701370157e-09	2.90235002264883e-05	6.63608736895239e-05	0.0143957161154068	-0.0677728759525056	1
VDAC3	1.28713243441017e-16	0.134514330293051	3.14253383861244e-12	0.352515480965873	0.0104447749380154	1
VEGFB	1.12981238485527e-09	0.0946588203636314	2.75843693762415e-05	0.855623093029002	-0.0226412359554932	1
VEZF1	0.00346083623165125	0.0530595561518039	1	.	.	.
VEZT	0.00597697036231357	0.0535397571609927	1	.	.	.
VGLL4	0.00229173351623069	-0.00811521489095743	1	0.604854538084438	-0.0548318281451235	1
VHL	0.000300218960459649	-0.00684623022697339	1	0.270833048166037	0.0940653931886592	1
VIM	1.04749582397916e-09	0.399881253268237	2.55746105424512e-05	0.069408839224801	0.123755614188713	1
VKORC1	2.00015750258134e-10	0.074702905633494	4.88338454255235e-06	0.000791699428932841	0.159076619259997	1
VMA21	9.82905065728821e-15	0.149255302075717	2.39976271797692e-10	0.0477335899902676	-0.0310669649158209	1
VMP1	2.66503670819416e-11	0.254488449373122	6.50668712305605e-07	0.740443652933084	0.121963375957903	1
VOPP1	3.30445175570732e-06	0.103717735815283	0.0806781896155943	0.770690894678646	0.0895358723025436	1
VPS13A	0.0203951806494782	0.0136068207111501	1	0.000786696264370827	0.154962534736894	1
VPS13B	8.87585205291575e-06	0.0957040872934575	0.216703927871938	.	.	.
VPS13C	1.11864520462994e-09	0.145399073932675	2.73117226710399e-05	0.158783015340179	0.0969172944908795	1
VPS16	0.00109316915261271	0.0467155302645622	1	.	.	.
VPS26A	1.05322526266532e-06	0.0398087992275857	0.0257144947879738	0.0842643045122618	0.0376272675507275	1
VPS26B	6.80470255771533e-05	0.0302279787327662	1	0.0205382175633012	0.0644587851603433	1
VPS28	1.12827437802059e-14	-0.0875314460604307	2.75468189393726e-10	0.0550089435922873	0.0749244747616351	1
VPS29	1.06911594401044e-13	-0.120544429032979	2.6102465773015e-09	0.773349831496295	-0.0696209915821946	1
VPS35	3.9860252532593e-06	0.0271586913206914	0.0973188065583257	0.647838767791374	0.0799130650029037	1
VPS36	1.08300659255342e-06	0.138829315532529	0.0264416059571919	0.042132318466493	0.141074827560331	1
VPS37B	0.00572383702025237	0.0603253639573573	1	0.583025743165486	0.057298709757905	1
VPS4A	7.47235345559741e-06	0.0534229838132497	0.182437509618411	0.0683307610182451	0.00958415476741714	1
VPS4B	0.00073676464138711	-0.00752151809054485	1	0.262194489263207	0.0436146619004733	1
VPS51	1.04290538241817e-15	0.197329918510919	2.54625349117396e-11	0.00217765082171752	-0.00237049581302196	1
VPS53	0.00266033181640704	0.0469426679906404	1	.	.	.
VRK1	1.29458926674402e-05	-0.0299805098883574	0.316073969475553	.	.	.
VRK3	1.15278790083439e-05	0.019176748014469	0.281453165988718	0.0237871217728664	0.132927206065914	1
VSIR	4.13053457821174e-09	-0.244665180203291	0.00010084700172704	0.162466073592334	-0.195333682024327	1
VTI1A	9.23552367684299e-10	-0.00209932184646122	2.25485310570121e-05	0.601144440539372	0.0314044664149385	1
VTI1B	9.44762760781009e-15	0.116653166585205	2.30663828044683e-10	0.0963171387148537	0.0754940203796142	1
WAC	1.33138528579653e-10	0.112339983623214	3.25057717527222e-06	0.504167626559687	-0.0239479467317316	1
WAC-AS1	0.000486968769188789	0.0199988449723562	1	0.0926249615191874	0.0187550525216654	1
WAPL	4.87230998545595e-05	0.0314411563765498	1	0.037880970810098	0.0700567946893498	1
WAS	1.49989050941215e-10	0.139606222182981	3.66198267872976e-06	0.493754933121681	0.0529700390435233	1
WASF2	4.03057038731274e-13	0.122235556138577	9.84063760062406e-09	0.0801594740069724	0.0302894678113447	1
WASHC2C	2.15788083255694e-06	-0.0294092231136245	0.0526846605268777	.	.	.
WASHC3	1.2538707896768e-14	-0.0400934583723628	3.0613255329959e-10	0.202503001640701	-0.0234901912439587	1
WBP11	3.25824469084267e-08	0.178954295597529	0.000795500441269238	0.00220070316954954	-0.118810624433373	1
WBP2	2.66004696699876e-10	-0.138598074562258	6.49450466992748e-06	0.184877910548994	0.00522291422853427	1
WBP4	0.000564564408709109	-0.0149348299008613	1	.	.	.
WBSCR22	0.160823449484318	0.244776955751965	1	0.62742743748233	0.244534711262768	1
WDFY2	3.09070367087821e-05	-0.0323876402169943	0.754595301244914	0.0857566789180337	0.0718405828237934	1
WDR1	8.55263161630995e-15	0.102736405078497	2.08812500912207e-10	0.496730224498109	0.00702290943524875	1
WDR13	4.95656352853563e-08	0.0455235450979209	0.00121014498549197	0.0362147468522818	0.0195795279409433	1
WDR18	3.86880346760473e-06	0.0474855907368231	0.0944568366615695	.	.	.
WDR26	2.66656013832895e-06	0.112796774472902	0.0651040657773013	0.40649504368884	0.0287328994880177	1
WDR33	2.23890731928795e-10	-0.0899001313326717	5.46629222004152e-06	0.491495259994885	0.0745149762581703	1
WDR36	1.90951206855466e-06	0.0466422726396435	0.0466207371537621	.	.	.
WDR43	2.42386767233147e-12	0.11136421076585	5.91787292199729e-08	0.105177444335578	0.00967960281018598	1
WDR45	3.92916868672255e-09	0.0949742573184055	9.59306534863311e-05	0.108542623402338	-0.041350732434161	1
WDR45B	4.48507928981452e-08	-0.0286596626441195	0.00109503210860822	0.033634743062554	-0.106052305865735	1
WDR46	3.57127934030446e-09	0.0529289723228163	8.71927850935334e-05	0.0663557347939947	-0.00626178000909211	1
WDR48	1.24928220719228e-06	0.130943417576805	0.0305012250885994	.	.	.
WDR54	7.96919253647408e-11	-0.00282208355342783	1.94567835778015e-06	0.0736980476741513	-0.0679919437127152	1
WDR6	4.36929652891602e-07	0.0675449862992784	0.0106676374753485	0.0859494190619321	0.0471014023666442	1
WDR60	0.0150041724975796	0.107903728254676	1	.	.	.
WDR61	1.27357819518127e-09	0.0373587170155849	3.10944116353507e-05	0.175311034966326	0.0542659272186223	1
WDR70	9.80975393244885e-07	-0.0172163685391753	0.0239505142260739	.	.	.
WDR73	7.59743482660817e-06	0.0301380793251284	0.185491371291638	0.29582985546647	0.0932490796481742	1
WDR74	1.06896206235639e-08	-0.0375212867490539	0.000260987087524313	0.303148336987635	-0.0107042531834495	1
WDR75	3.83519222595601e-05	0.0627517581490495	0.93636218196716	.	.	.
WDR77	1.30034257756238e-05	0.0481761543076951	0.317478640311854	.	.	.
WDR82	6.63345905755591e-15	-0.119174669904774	1.61955902890227e-10	0.0135914676921351	0.110734287847407	1
WDR83OS	1.3270621852105e-11	0.15172875250865	3.24002232519144e-07	0.0420769790576802	0.0757679230913209	1
WHAMM	2.38784435227209e-09	-0.000771853966050506	5.82992198607231e-05	0.465330955479836	0.0219490031871754	1
WHSC1L1	0.0973376780666882	0.637936406055181	1	0.593038894740345	0.650827201742107	1
WIPF1	1.37222965260783e-16	0.169908578417038	3.35029869684202e-12	0.0137603994173226	0.267780856287181	1
WIPI2	2.08503399060064e-07	0.00784009101897021	0.00509061048805147	0.477225782486583	0.0665822169904813	1
WNK1	2.34211577946555e-08	-0.0615534478872413	0.000571827567556514	0.0638308153641968	0.165133568563627	1
WRNIP1	1.25174615935635e-05	0.0194145056265609	0.305613824806853	.	.	.
WSB1	1.76106551596463e-08	-0.1667528380532	0.000429964145722764	0.0752553407415376	-0.15797972996317	1
WTAP	4.83315334065107e-09	0.0971173421597955	0.000118001438811996	0.156535608069194	-0.0503426925373678	1
WWP1	8.14376348095216e-08	0.116767939345892	0.00198829985387447	0.142719977466474	0.0292249516265403	1
XAF1	8.81257935796801e-07	1.06288328340973	0.0215159125024789	0.0674799253868203	0.17648174919645	1
XBP1	5.88352679327704e-05	0.134882082501781	1	0.284891141954292	0.167239101984941	1
XIAP	0.000147874713839954	0.0293391478493817	1	0.00313837051691076	-0.0142885311862425	1
XIST	0.317379410902989	0.27640423474834	1	0.815058472425701	0.885291030078331	1
XPA	1.29481605960389e-07	-0.0265303144119484	0.00316129340952291	0.00296732814235628	-0.0334467323432457	1
XPC	2.12631252465005e-08	0.0793601196879575	0.00051913920289331	0.256400005977608	0.0684161703637428	1
XPO1	4.74199423231538e-07	0.110091268548489	0.011577578918198	0.147575431254966	0.237640731730893	1
XPO6	2.81991552941207e-09	-0.0018499503760257	6.88482376505956e-05	0.0227680417305608	0.0695939185777881	1
XPOT	0.000205137986004338	0.059273429204566	1	.	.	.
XRCC5	6.35627501613776e-14	0.240813702314205	1.55188454519003e-09	0.693872550438656	0.172071207466934	1
XRCC6	3.58576072420766e-08	0.103296203493067	0.000875463480815299	0.0171467376800259	0.00987974308473238	1
XRN1	8.17137924203286e-09	0.235902145682837	0.000199504224194232	0.0469781094381314	0.100718188439105	1
XRN2	4.60318611534327e-11	0.244183540754415	1.12386789006106e-06	4.33974713999651e-09	0.360194853556956	0.000105954926423015
YAF2	3.38958032470068e-07	0.106034167010763	0.00827566036275672	0.102551146299925	0.0598289663678179	1
YARS	4.56904186137828e-11	0.125178090339377	1.11553157045551e-06	0.0102502265416737	0.095367383095525	1
YBEY	1.98606503015822e-12	-0.00431467316543055	4.84897777113131e-08	0.125635701251342	-0.032144795962259	1
YBX1	1.28851504090777e-09	0.322006404342492	3.14590947237633e-05	0.00337202766204173	0.0997592897995383	1
YBX3	6.77456615672743e-23	0.535332914746877	1.654010327165e-18	8.60498312512531e-11	0.377798972898732	2.10090662999935e-06
YDJC	1.66951764732513e-11	0.0678658307750822	4.0761273359443e-07	0.0821811961939334	0.115849572738061	1
YEATS4	3.10437984127977e-10	-0.00992211064544007	7.57934338248456e-06	0.0856128935076044	0.0742667911198434	1
YIF1A	1.36449956294902e-08	0.0564237786877995	0.000333142568294002	0.0293647838732096	0.091613762337844	1
YIF1B	8.33527574331388e-11	0.0684511688081803	2.03505757273008e-06	.	.	.
YIPF2	3.95029448205424e-05	0.04757048169644	0.964464397793542	.	.	.
YIPF3	4.07028889714439e-05	0.0301252709887597	0.993761034237804	.	.	.
YIPF4	7.5723069181744e-07	0.00975611398452458	0.0184877873407228	0.0597216673968913	0.166362901865293	1
YIPF5	9.45333211298974e-06	-0.00182105705611069	0.230803103538644	0.0191668280504067	-0.0965157834578109	1
YJU2	1.61779033564356e-06	0.0113034856830908	0.0394983510447375	.	.	.
YLPM1	0.000564433967578147	0.00137766235097286	1	0.706016007419764	0.0549283638479698	1
YME1L1	1.98320860393816e-08	0.0414122750225931	0.000484200380651503	0.0678963033855372	-0.000419457969351944	1
YPEL2	8.45462706995741e-06	-0.185107035003052	0.20641971991301	0.0238090352309987	-0.114890084296378	1
YPEL3	3.99080381969396e-10	0.00615563933939378	9.7435475257828e-06	0.220117905248235	0.0971088957455633	1
YPEL5	1.95861365515407e-18	-0.614712358565452	4.78195523905867e-14	1.37569980326443e-24	-0.828417119996675	3.35877106967011e-20
YRDC	7.28391356692239e-13	0.108934323420639	1.7783674973641e-08	0.019043349283794	-0.0129961898960307	1
YTHDC1	3.38455360349528e-10	0.0813979020763627	8.26338762293373e-06	0.0361439664889617	0.262090999183837	1
YTHDC2	4.01229180706409e-06	-0.034746426554617	0.0979601044694697	0.123503700935767	-0.0203614806827472	1
YTHDF1	9.9293277066056e-05	0.0220200534791004	1	.	.	.
YTHDF2	2.30801223230778e-09	-0.0850410936305206	5.63501186517945e-05	0.213157743034386	-0.102778468158333	1
YTHDF3	3.37454764461419e-05	0.0684414108135296	0.823895807432553	.	.	.
YWHAB	2.17213001868456e-12	0.149334047323582	5.30325544061836e-08	0.304376572028017	0.0851751174405533	1
YWHAE	1.49614205112694e-08	0.0329431150966121	0.000365283081782643	0.0676545645899479	-0.0207099073483616	1
YWHAH	1.21645722646436e-09	0.343687922337067	2.96998031841274e-05	1.12498197765503e-05	0.290783942302624	0.274664349844476
YWHAQ	2.29575437414949e-17	0.225230166229007	5.60508430448597e-13	0.923343117083217	0.02825552113158	1
YWHAZ	3.61870803129614e-05	-0.0418463881325684	0.883507565840952	0.0730492777605385	-0.180361488410456	1
YY1	1.95730762827263e-14	-0.0867735350515906	4.77876657442762e-10	0.049877281572323	0.0799147865956515	1
YY1AP1	0.000322858035236075	0.0557366874028943	1	.	.	.
ZADH2	5.04726138582081e-05	0.0133346803050687	1	0.237685218672872	0.0872105084647279	1
ZAP70	3.61433611297044e-17	0.200819403678064	8.82440161981732e-13	0.0219249025231328	-0.113543084556957	1
ZBED4	0.000347166682121848	0.129739001834112	1	.	.	.
ZBED5	.	.	.	0.0117726123686894	0.0374826029083804	1
ZBTB1	3.64826032809942e-07	0.0238662660726515	0.00890722759105473	0.0553728830327512	-0.175082590023279	1
ZBTB10	1.06534864793173e-11	0.16532522515937	2.60104872392532e-07	0.118265816122628	0.0750654882040797	1
ZBTB11	1.76369122767789e-07	0.0312856593636729	0.00430605213237556	0.220738113577308	0.0453050206121764	1
ZBTB20	6.18667721085161e-10	-0.206172361856403	1.51047724102942e-05	0.000332527397126035	-0.317596660148878	1
ZBTB21	0.00148497040397603	0.0105162217095082	1	0.871470144487702	0.0148123742529857	1
ZBTB24	7.90410269532886e-08	0.0968280651387123	0.00192978667306454	0.0722550887641407	0.0793761618132395	1
ZBTB25	1.48038578177872e-05	-0.0346843772427228	0.361436188621275	0.926437480706879	0.112717338559032	1
ZBTB38	7.76400288549777e-06	0.00353966256016602	0.189558130449428	0.0223813243957342	-0.0825865753436054	1
ZBTB4	4.32280462694765e-05	0.106416394423438	1	.	.	.
ZBTB43	2.70951943975827e-06	-0.0210826768883563	0.0661529171216982	0.0147301492960247	0.0870864830251517	1
ZBTB44	1.7498364583281e-05	0.112076403052751	0.427222571300805	0.834278155132957	0.045565767245665	1
ZBTB7A	2.39601628358443e-10	-0.0130584197367869	5.84987375637138e-06	0.0171438382552608	-0.0115342751904436	1
ZBTB8OS	2.1443313435482e-14	-0.00263938422508614	5.23538497527294e-10	0.00602871483690355	0.152405618216285	1
ZC3H11A	0.0780558118167438	0.291375766975836	1	0.58861178516599	0.30622735198824	1
ZC3H12D	.	.	.	1.14908060285115e-05	0.160308951041678	0.280548029186109
ZC3H13	1.40768410910029e-07	0.0186131303090057	0.00343686075236837	0.0590317129962024	0.0603571913330706	1
ZC3H14	0.00423965109591175	0.0669830619164549	1	.	.	.
ZC3H15	2.56474767926323e-07	0.0165595322990804	0.00626183145892117	0.0538066659648744	0.159334682530613	1
ZC3H18	3.38209098208708e-06	0.0262470158656906	0.082573751327656	0.0364436057197965	0.0443035540022764	1
ZC3H6	0.0064604042433222	-0.0442902475792933	1	.	.	.
ZC3H7A	3.53780036183284e-05	0.0696659174840832	0.863753958341489	0.00820944809104316	0.025198863170961	1
ZC3H8	2.42286540566994e-06	-0.00259306610404775	0.0591542588794317	0.297548003428635	0.0434576163331818	1
ZC3HAV1	5.59750570756103e-09	0.0589593377624769	0.000136663101850103	0.132140468482328	-0.0635018107925427	1
ZCCHC10	0.000550123112055029	0.097265044400513	1	.	.	.
ZCCHC11	0.118993518936336	0.480439170224532	1	0.608895894429532	0.512203676936029	1
ZCCHC17	2.05088996996321e-08	0.0639018585616264	0.000500724786166517	0.0165360667622912	-0.0389555317840886	1
ZCCHC2	0.000787869800951223	0.0975134085019743	1	0.374335426996793	-0.00668381461300688	1
ZCCHC7	3.04048132683935e-09	-0.0296148628743792	7.42333515947826e-05	0.711741905645663	0.00646466441721427	1
ZCCHC8	1.26729235010656e-06	0.0713445954593622	0.0309409427278517	0.0448731903380534	0.0254161956803034	1
ZCCHC9	0.032264716812374	-0.0730234077350004	1	0.706845297919989	0.0440972603387525	1
ZCRB1	1.15822493867016e-13	-0.086171008517915	2.8278061877632e-09	0.21533689577145	0.0340458187885666	1
ZDHHC12	2.49790334318037e-10	0.0723196178711475	6.09863101237487e-06	0.0549846556117757	0.0236528892508021	1
ZDHHC2	4.47139957183875e-08	0.0957026750902203	0.00109169220546443	0.0787035184991562	0.0733659300990347	1
ZDHHC20	2.64580943600981e-05	0.131783991642123	0.645974373801796	0.0578687544857676	0.0951259854119504	1
ZDHHC24	1.38378707015357e-10	-0.0215956206382321	3.37851613177994e-06	.	.	.
ZDHHC3	3.17304604068455e-06	0.0588019132849713	0.0774699190833134	.	.	.
ZDHHC4	9.44511555019067e-08	-0.000747244744514208	0.00230602496157905	0.120902347900708	0.0108462369377232	1
ZDHHC6	5.06924104623939e-05	-0.0309915054165934	1	0.791166228614438	0.00618535802708836	1
ZEB1	0.000185443141692672	-0.045233082728301	1	0.23002231419594	0.108313578207499	1
ZFAND1	1.9538618134934e-12	-0.0170473060107688	4.77035361764412e-08	0.184018561643827	0.0342882782633314	1
ZFAND2A	4.13859914421105e-11	-0.0648601007427005	1.01043898105913e-06	0.518278826189641	0.0205233915524639	1
ZFAND2B	2.06538872077576e-11	0.0356013796304901	5.04264656177402e-07	0.448015236421884	-0.0679642236790946	1
ZFAND5	6.90168326833798e-07	-0.0597416137230485	0.0168504596996472	0.0251633602039748	-0.133266869353358	1
ZFAND6	3.42262394763039e-07	0.0166889155081184	0.00835633636813959	0.260773663836402	0.114195086058685	1
ZFAS1	0.0257605927961552	-0.117160581741178	1	0.00357459746742275	-0.228618113777451	1
ZFC3H1	1.27441749857343e-09	0.162327109331629	3.11149032276702e-05	0.551663181540652	0.0854392784460991	1
ZFP14	6.43662447972222e-06	-0.109424493307634	0.157150186672418	.	.	.
ZFP36	1.57018687336735e-32	-0.95294976629296	3.83361125132638e-28	3.23609816890043e-05	-0.461955264918577	0.790093367937039
ZFP36L1	1.50684169818235e-05	0.0664802792663804	0.367895400611221	0.195458952799779	0.271388774174906	1
ZFP36L2	5.13036264948426e-09	-0.08140684750868	0.000125257804087158	2.09455626139026e-53	-0.421160552732244	5.11385911218433e-49
ZFPL1	0.000140445128741172	-0.0248696191600331	1	.	.	.
ZFPM1	9.76689590995215e-06	0.0506262573876434	0.238458763641482	0.163231261496418	0.0618065271098148	1
ZFR	1.53810265729389e-06	0.0382448921683619	0.0375527763778303	0.275196114202308	0.0390761968115341	1
ZFX	0.00227006043469234	0.0877135755842163	1	0.0708729833729124	0.148042533173039	1
ZHX1	2.17490520282979e-05	0.0144942518841146	0.531003105270893	.	.	.
ZKSCAN1	2.40872388239576e-05	0.131395202426426	0.588089935886926	0.0157706352092722	0.0810548243002606	1
ZMAT2	3.29972274705258e-12	0.0869097283288882	8.05627308692888e-08	0.000372895641752208	0.0270950037478817	1
ZMYM2	2.0286149289389e-05	-0.0316852237758983	0.495286334900432	0.195428508483867	-0.0372556011648302	1
ZMYM5	3.78919707315171e-05	0.00382884301292086	0.925132465409989	0.00915554478667613	0.0142164018813153	1
ZMYND11	1.34126012333318e-07	0.120033698031062	0.00327468659111795	0.52045968856	0.046102976470336	1
ZMYND8	6.19748501735578e-06	-0.0900546905877596	0.151311596698741	0.444155133463044	0.0666725900934418	1
ZNF10	0.0431371667010781	0.105220526047221	1	.	.	.
ZNF101	2.77088620973507e-08	0.0723278142957435	0.000676511868106816	0.00889020269897087	0.24689206432755	1
ZNF106	1.32593432983722e-05	0.0090567770849827	0.323726866629758	0.0852751849117266	0.0326765983459354	1
ZNF107	8.49201733004704e-11	0.093671610373366	2.07332603113099e-06	0.137925693955286	-0.0357854748804924	1
ZNF121	4.63208045001984e-11	0.0233538069803924	1.13092244187234e-06	.	.	.
ZNF131	2.29029846153977e-09	-0.123602933748335	5.59176369384935e-05	0.400640874003081	0.00714157096043	1
ZNF138	6.79753171059092e-06	-0.0176630302936817	0.165961736714077	0.755308485218838	0.0153600627988684	1
ZNF141	3.54928218354856e-05	0.0446791724370155	0.86655724511338	.	.	.
ZNF146	7.62845781460244e-10	0.143382936794177	1.86248797543518e-05	0.0411307584980627	0.103421300314209	1
ZNF148	1.32678127411817e-06	-0.00806679632937046	0.032393364807595	0.000639734997648237	-0.02967516362834	1
ZNF160	0.000152468581489403	0.0282419768962503	1	.	.	.
ZNF195	0.000205829317523318	0.0466699195207143	1	.	.	.
ZNF207	3.17858410573933e-11	0.0947635160817026	7.76051309416258e-07	0.113021238491592	0.0691105752442793	1
ZNF213-AS1	.	.	.	0.390545124648184	0.0535004966110223	1
ZNF217	0.000237964934223575	0.182057458968475	1	0.240525711385432	0.0125031624696867	1
ZNF22	8.27195165488749e-09	-0.0517945907312565	0.000201959699654078	0.832108418692577	0.121840383321792	1
ZNF224	1.73234589618558e-05	0.0115061446468389	0.422952250553708	0.279147979360435	0.0533567004942582	1
ZNF24	1.41650792758726e-11	0.18058158484424	3.4584041052043e-07	0.193956224063502	0.116450651150924	1
ZNF26	0.0420878888140858	-0.0632509517282772	1	0.000112875800922169	0.148536171131227	1
ZNF264	2.17920364514421e-13	-0.0405582167865171	5.32052569961959e-09	0.259384821890137	-0.00258339144092218	1
ZNF267	1.48260977023191e-05	0.157436417596816	0.361979175402121	0.263937023322504	0.00717545118880597	1
ZNF274	9.17682389919164e-07	0.0700391749559202	0.0224052155498764	0.63748730937588	0.0420558284785785	1
ZNF276	1.70433518474551e-08	0.0691536247803635	0.000416113435355617	0.00733070003729175	0.110060514921165	1
ZNF277	6.96693297574908e-06	-0.0258965151389984	0.170097668602914	0.00988721871645627	0.0123994013217024	1
ZNF280D	0.00190180787077464	-0.0133257451025284	1	0.390252558846707	0.0388177025230941	1
ZNF281	4.71987641782779e-08	0.0231946868301598	0.00115235782741266	0.676192370957048	0.016130057758015	1
ZNF292	2.34903304643087e-09	-0.148203312770285	5.73516418286096e-05	0.348062354018373	-0.0442077914827954	1
ZNF302	7.23701594079683e-05	0.0607982218782084	1	0.706354560319992	0.107507955558705	1
ZNF32	1.91911139255837e-10	0.0906931277047852	4.68551046493127e-06	0.00374689099317008	0.0972865434113017	1
ZNF326	1.74793756271605e-09	0.0214422034855029	4.26758955937124e-05	0.367130977381648	0.0782312166185406	1
ZNF330	4.51272834128685e-05	-0.0287742835538138	1	0.888481908335999	0.0351350761901199	1
ZNF331	1.73928434859352e-08	-0.0495661993130518	0.000424646273709109	0.000242044310341081	-0.314946028532396	1
ZNF33A	0.00079432762137106	0.0551861330634075	1	0.0158162680715677	0.0562604934272928	1
ZNF33B	1.13229429877803e-05	-0.0123946600270253	0.276449653046655	0.166326506641863	0.0941177164294734	1
ZNF37A	0.0921077367635288	-0.0738974359942663	1	0.0675948538839978	0.117275979112208	1
ZNF394	4.78728642675802e-14	0.0244936059079592	1.16881598109297e-09	0.0876844771922279	-0.103354717323853	1
ZNF414	3.51912640953469e-06	0.0276721135866351	0.0859194712887895	0.631552968036775	0.0570379121470437	1
ZNF428	1.28404424095693e-09	-0.0152511393883852	3.13499401429634e-05	0.0311944720415791	-0.0773319189400571	1
ZNF430	3.12563573726903e-08	-0.0487675084056646	0.000763123965254234	0.0805033119105409	-0.0866187296358574	1
ZNF431	0.00139513446418736	0.0215065964516246	1	0.522261057117589	0.0668812164441885	1
ZNF451	0.000145473803573317	0.079100317211723	1	0.214934400217713	0.094426317602707	1
ZNF480	2.57586350995938e-07	0.0133920097966486	0.00628897075956584	0.181249876477691	-0.0719091757226754	1
ZNF493	2.01748634355703e-07	0.00861496370386133	0.00492569290779448	0.299863520869068	0.00344520179147878	1
ZNF506	9.26164874923929e-05	0.0163314057426532	1	0.938377056802688	0.0375423140343178	1
ZNF507	0.0323752791547604	0.0224600008423302	1	.	.	.
ZNF511	9.99408575694303e-12	0.032959307174431	2.44005603755764e-07	0.00238147009541698	0.168150572221024	1
ZNF518A	8.63515750684255e-05	-0.0296756896666532	1	0.0413195865879691	0.0729013654468665	1
ZNF518B	0.00056558590910787	0.048856155065641	1	.	.	.
ZNF524	9.40842854290614e-07	0.045205078679285	0.0229706782875053	0.0508142916881537	0.105588148777289	1
ZNF529	9.79782258313207e-05	0.0796969645490207	1	0.0291401203142542	0.0806746751969093	1
ZNF567	0.000128661286810689	-0.0328802664406234	1	.	.	.
ZNF580	1.91816005260946e-12	0.0160834941206893	4.683187768446e-08	0.0970686778311804	0.0503320843365833	1
ZNF581	1.33823482897914e-13	0.0451708704014336	3.26730033495258e-09	0.000820080415023578	-0.0702729160497343	1
ZNF593	1.33475473135375e-14	0.263486930873371	3.25880367660019e-10	0.000369004680586849	0.104333192329672	1
ZNF609	2.00693137885947e-05	-0.123424382332471	0.489992296148541	0.181912930480524	0.00314223124585639	1
ZNF622	3.16036484590676e-08	-0.0797987733374378	0.000771603077128136	0.00469062386257663	-0.041404206004044	1
ZNF638	1.28214399152948e-13	0.0371024832615892	3.13035455531923e-09	0.904273434899376	0.111816252351114	1
ZNF639	2.90357366184849e-07	0.0991690373037976	0.00708907509540309	0.128000793981582	-0.0137800989949776	1
ZNF644	1.91955638924164e-10	-0.00467544259477204	4.68659692433346e-06	0.0546552619097153	0.105514517873762	1
ZNF652	0.000143772241331167	-0.155594222911313	1	0.0260749721064391	0.113237803523309	1
ZNF655	1.19332213872871e-08	0.044320598012265	0.000291349600170614	0.0041158924317602	-0.0154572757096367	1
ZNF675	0.00135652403660738	0.0486173155889032	1	.	.	.
ZNF688	3.32000404051591e-06	0.12402594156014	0.081057898649196	0.0083697500272827	0.0669397737759811	1
ZNF706	9.82439132860077e-13	0.00340222718180339	2.39862514287788e-08	0.00512506707205721	0.113583457989818	1
ZNF708	7.63623269212241e-06	-0.044894738960306	0.186438621178169	0.682139627318218	0.00272469505366932	1
ZNF720	0.00166673757898037	0.0932952930737486	1	0.354924295026842	0.0962152839894055	1
ZNF721	1.37208360267075e-09	0.0267839010699348	3.34994211592064e-05	0.89696435882706	-0.0335127970838547	1
ZNF75A	4.78996743786326e-09	0.0973234002863383	0.000116947054995431	0.753064757603073	0.103211751590409	1
ZNF766	0.0204558527377041	0.00812356795977293	1	0.000560256514572525	-0.104146518718105	1
ZNF770	3.14820725861183e-08	-0.0434254563098062	0.000768634802190079	0.0315300123413562	0.0452738707341496	1
ZNF787	8.62099707639804e-08	0.0594239333329301	0.00210481643620258	.	.	.
ZNF791	1.97492545750781e-06	-0.046762101498069	0.0482178050450533	0.576873479788846	-0.0152105420039836	1
ZNF800	1.44619937127574e-10	0.00808453270723197	3.53089576496972e-06	0.644153604431526	-0.0044339052816631	1
ZNF83	0.0180326787606166	-0.131218959293715	1	0.0771259777786353	0.00571142372317379	1
ZNF830	1.73644052237047e-06	0.0225536790309971	0.0423951953536751	0.822981002392775	0.00392384027964376	1
ZNF831	.	.	.	0.516549613533387	-0.0970652036225363	1
ZNF836	5.80433416547977e-07	-0.0388471435942597	0.0141712818650189	.	.	.
ZNF84	0.00055728632141265	0.0585349660995074	1	.	.	.
ZNF891	0.00181687400397851	0.0401951338181894	1	0.163336905031459	0.0068257197585086	1
ZNF91	0.00163140565230398	0.0921728630633158	1	0.192521684002427	0.164335447148169	1
ZNF92	3.36454142626025e-12	-0.0176705147399726	8.2145278922144e-08	0.312464691675635	-0.116093576219965	1
ZNHIT1	1.23300482317554e-16	0.156348190036299	3.01038127578307e-12	0.046220415700083	0.0867980222347052	1
ZNHIT3	3.5431769439859e-09	-0.106761586809915	8.65066650874157e-05	0.0942959524645597	-0.108637258384514	1
ZNHIT6	2.22729285422393e-11	0.00229937505477751	5.43793550358772e-07	0.0328170794905352	0.0335013118528499	1
ZNRD1	6.08585069995167e-10	-0.025865355813425	1.4858604483932e-05	0.000845876167986836	0.0594703585180992	1
ZPR1	1.83816745680959e-13	0.0161913789043877	4.48788584580061e-09	0.0296098810572046	0.0473595419885214	1
ZRANB1	0.000769610607763985	0.0540339591035762	1	.	.	.
ZRANB2	2.44962699709284e-11	0.202748474169393	5.98076431340218e-07	0.480983882482391	0.159085612890717	1
ZRSR2	0.000266596714370334	0.114603516045229	1	0.73191682622266	0.111995716733332	1
ZSCAN16-AS1	4.16190766960766e-10	-0.0846479836227004	1.01612975753471e-05	0.0579993848923512	-0.0161577426420114	1
ZSCAN18	0.00628903931556299	-0.00867692465633119	1	.	.	.
ZSWIM7	2.16928626931722e-07	0.0573204477528566	0.00529631242653798	0.246604647701541	0.0160999895454443	1
ZYG11B	1.93695664508534e-05	0.101265513066076	0.472907964897587	.	.	.
ZYX	7.29542080312e-14	-0.0469273061550008	1.78117698908175e-09	0.0453575227230612	-0.115534223319015	1
