## Supplemental Table 3 for "A system biology approach identifies candidate drugs to reduce mortality in severely ill COVID-19 patients" (part 4 of 4)

### Sheet: Table S1 (continued)
Chr	Start	End	PeakID	log2FC Admission	CI.L Admission	CI.R Admission	p value Admission	FDR (q value) Admission	log2FC Follow-up	CI.L Follow-up	CI.R Follow-up	p value Follow-up	FDR (q value) Follow-up	Nearest Gene	TSS 5000kb	Genes GeneHancer	TSS and GeneHancer
6	134174125	134175653	chr6:134174125-134175653	-0.041536	-0.379805	0.296733	0.807195	0.594729	0.145648	-0.196726	0.488022	0.38263	0.397032	SLC2A12	.	SGK1,MN298325,CT69,MN298678-088,SLC2A12	.,SGK1,MN298325,CT69,MN298678-088,SLC2A12
4	87006039	87007535	chr4:87006039-87007535	-0.0417588	-0.382053	0.298536	0.807312	0.59474	0.0971173	-0.216412	0.410646	0.522806	0.458393	AFF1-AS1	.	AFF1,C4orf36,MAPK10,HSD17B13,SLC10A6,KLHL8	.,AFF1,C4orf36,MAPK10,HSD17B13,SLC10A6,KLHL8
12	9764849	9765360	chr12:9764849-9765360	0.074901	-0.535585	0.685387	0.807347	0.59474	0.200043	-0.347469	0.747555	0.452041	0.428837	CD69	CD69	CD69,CLECL1,KLRF1,DDX12P,CLEC7A,KLRA1P,OLR1,M6PR,LINC00612,KLRB1,CLEC12A,PZP,CLEC2B,KLRF2,GABARAPL1,CLEC2D	CD69,CD69,CLECL1,KLRF1,DDX12P,CLEC7A,KLRA1P,OLR1,M6PR,LINC00612,KLRB1,CLEC12A,PZP,CLEC2B,KLRF2,GABARAPL1,CLEC2D
17	81666295	81666804	chr17:81666295-81666804	0.0576299	-0.412689	0.527948	0.807589	0.594867	-0.0436371	-0.396265	0.308991	0.797504	0.550507	OXLD1	OXLD1	CCDC137,OXLD1,NONHSAG023012.2-001,ARL16,FAAP100,OGFOD3,HEXD,CEP131,RFNG,DUS1L,TEPSIN,SLC38A10,FOXK2,HGS,NARF-IT1,CHMP6,GPS1,CCDC57,ALYREF,NONHSAG023012.2-002,RF00017-2593	OXLD1,CCDC137,OXLD1,NONHSAG023012.2-001,ARL16,FAAP100,OGFOD3,HEXD,CEP131,RFNG,DUS1L,TEPSIN,SLC38A10,FOXK2,HGS,NARF-IT1,CHMP6,GPS1,CCDC57,ALYREF,NONHSAG023012.2-002,RF00017-2593
2	106160309	106161076	chr2:106160309-106161076	0.0554859	-0.397524	0.508496	0.807667	0.594875	-0.0108712	-0.376776	0.355034	0.950836	0.590926	UXS1	.	UXS1,ECRG4,SRSF3P4	.,UXS1,ECRG4,SRSF3P4
2	230411632	230412510	chr2:230411632-230412510	-0.0495498	-0.45443	0.35533	0.807823	0.594939	-0.0941267	-0.41916	0.230907	0.549924	0.468889	SP100	SP100	SP140L,SP100	SP100,SP140L,SP100
14	52918085	52918855	chr14:52918085-52918855	-0.0557275	-0.511725	0.40027	0.808087	0.595082	-0.495884	-0.880498	-0.111271	0.014463	0.095872	FERMT2	.	ERO1A,STYX,DDHD1,FERMT2,GNPNAT1	.,ERO1A,STYX,DDHD1,FERMT2,GNPNAT1
1	44799798	44800895	chr1:44799798-44800895	-0.0447042	-0.411078	0.321669	0.808382	0.595193	-0.0983168	-0.472871	0.276238	0.587525	0.483765	PLK3	PLK3	PLK3,TOE1,MUTYH,NASP,DMAP1,GPBP1L1,RPS8,BEST4,ZSWIM5,TMEM69,ARTN,RPL7AP16,BTBD19,UROD,MMACHC,MF281477,TCTEX1D4	PLK3,PLK3,TOE1,MUTYH,NASP,DMAP1,GPBP1L1,RPS8,BEST4,ZSWIM5,TMEM69,ARTN,RPL7AP16,BTBD19,UROD,MMACHC,MF281477,TCTEX1D4
8	12435866	12437623	chr8:12435866-12437623	-0.0514998	-0.474014	0.371014	0.808581	0.595193	0.199295	-0.277753	0.676344	0.391048	0.401151	DEFB109A	.	FAM86B2,DEFB109E	.,FAM86B2,DEFB109E
9	92877655	92878201	chr9:92877655-92878201	0.0595221	-0.428656	0.547701	0.808523	0.595193	-0.281618	-0.649951	0.0867154	0.125374	0.23949	ZNF484	ZNF484	ZNF484,FGD3,CENPP,RF00017-7715,BICD2	ZNF484,ZNF484,FGD3,CENPP,RF00017-7715,BICD2
10	102645529	102646546	chr10:102645529-102646546	0.0435946	-0.313843	0.401033	0.808465	0.595193	0.0169653	-0.31345	0.347381	0.915151	0.582015	TRIM8	TRIM8	TRIM8,SFXN2,MFSD13A,NOLC1,PDCD11,AS3MT,PPRC1,TAF5,LDB1,ARL3,SUFU,GBF1,HPS6,RPEL1,ARMH3,NFKB2	TRIM8,TRIM8,SFXN2,MFSD13A,NOLC1,PDCD11,AS3MT,PPRC1,TAF5,LDB1,ARL3,SUFU,GBF1,HPS6,RPEL1,ARMH3,NFKB2
19	52048612	52049397	chr19:52048612-52049397	0.0517997	-0.373058	0.476657	0.808529	0.595193	-0.321877	-0.686274	0.0425203	0.0798408	0.193885	ZNF432	.	ZNF432,ZNF841,ZNF137P,CTU1,ZNF701,ZNF836,ZNF350,ZNF616,ZNF175,ZNF808,ZNF28,ZNF600,ZNF468,ZNF816,ZNF611,ZNF578,ZNF613,ZNF766,ZNF83,ZNF614	.,ZNF432,ZNF841,ZNF137P,CTU1,ZNF701,ZNF836,ZNF350,ZNF616,ZNF175,ZNF808,ZNF28,ZNF600,ZNF468,ZNF816,ZNF611,ZNF578,ZNF613,ZNF766,ZNF83,ZNF614
2	112839373	112839909	chr2:112839373-112839909	0.0616107	-0.444254	0.567476	0.808729	0.595251	-0.466199	-0.873947	-0.0584499	0.0273719	0.122104	IL1B	IL1B	NONHSAG028989.2,IL1B,IL37	IL1B,NONHSAG028989.2,IL1B,IL37
1	243267586	243268304	chr1:243267586-243268304	-0.0611561	-0.563505	0.441193	0.80881	0.59526	-0.351847	-0.84532	0.141625	0.151173	0.25969	MIR4677	.	FCF1P7,SDCCAG8,CEP170,AKT3	.,FCF1P7,SDCCAG8,CEP170,AKT3
2	20446499	20447998	chr2:20446499-20447998	0.0409728	-0.29644	0.378386	0.809284	0.595407	-0.101972	-0.40262	0.198676	0.484616	0.442829	RHOB	RHOB	RHOB,PUM2,TTC32,LINC00954,LAPTM4A,GDF7,HS1BP3	RHOB,RHOB,PUM2,TTC32,LINC00954,LAPTM4A,GDF7,HS1BP3
2	33598642	33599787	chr2:33598642-33599787	-0.0409097	-0.377799	0.29598	0.809282	0.595407	-0.162804	-0.463473	0.137865	0.269679	0.337589	FAM98A	FAM98A	FAM98A,TTC27,LTBP1,RASGRP3	FAM98A,FAM98A,TTC27,LTBP1,RASGRP3
5	134004130	134005428	chr5:134004130-134005428	0.0415982	-0.300696	0.383892	0.809137	0.595407	0.0771055	-0.223359	0.37757	0.595836	0.48683	VDAC1	VDAC1	VDAC1,DDX46,ZCCHC10,TXNDC15,C5orf24,C5orf15,RF00017-4887	VDAC1,VDAC1,DDX46,ZCCHC10,TXNDC15,C5orf24,C5orf15,RF00017-4887
12	110742233	110743158	chr12:110742233-110743158	0.0459226	-0.331986	0.423831	0.809153	0.595407	0.206647	-0.104003	0.517296	0.178869	0.282681	PPP1CC	PPP1CC	PPP1CC,ATXN2,IFT81,TCTN1,FAM216A,MN309506,HVCN1	PPP1CC,PPP1CC,ATXN2,IFT81,TCTN1,FAM216A,MN309506,HVCN1
2	156435670	156437829	chr2:156435670-156437829	0.039044	-0.283013	0.361101	0.80959	0.595557	-0.0702665	-0.396146	0.255613	0.655457	0.507028	GPD2	GPD2	GPD2,NR4A2,GALNT5	GPD2,GPD2,NR4A2,GALNT5
7	116511857	116512391	chr7:116511857-116512391	-0.0645897	-0.597461	0.468281	0.809625	0.595557	0.255307	-0.288975	0.799589	0.336853	0.374252	CAV1	.	CAV2,CAV1	.,CAV2,CAV1
17	60525546	60526526	chr17:60525546-60526526	0.0444616	-0.322517	0.41144	0.80971	0.595568	0.0787618	-0.262483	0.420007	0.633064	0.499363	APPBP2	APPBP2	APPBP2,TUBD1,HEATR6,PPM1D,RPS6KB1,NDUFB8P2,CLTC,USP32	APPBP2,APPBP2,TUBD1,HEATR6,PPM1D,RPS6KB1,NDUFB8P2,CLTC,USP32
14	89681163	89681752	chr14:89681163-89681752	-0.0668069	-0.618537	0.484924	0.809817	0.595597	0.33509	-0.170715	0.840895	0.180561	0.283915	FOXN3-AS2	.	RN7SKP107,FOXN3,EML5,RN7SKP255,EFCAB11	.,RN7SKP107,FOXN3,EML5,RN7SKP255,EFCAB11
2	69178062	69178569	chr2:69178062-69178569	0.0617993	-0.449141	0.57274	0.810024	0.595647	-0.2877	-0.71621	0.14081	0.175067	0.27946	MIR3126	.	GKN2,RNA5SP96,ANTXR1,GFPT1	.,GKN2,RNA5SP96,ANTXR1,GFPT1
4	88858945	88859735	chr4:88858945-88859735	-0.0515621	-0.477773	0.374649	0.809984	0.595647	-0.162432	-0.590257	0.265394	0.434837	0.421004	FAM13A-AS1	.	NAP1L5,TIGD2,FAM13A	.,NAP1L5,TIGD2,FAM13A
15	28589475	28589997	chr15:28589475-28589997	-0.0993578	-0.921643	0.722927	0.81021	0.595734	-0.194428	-0.790095	0.401239	0.50099	0.449469	PDCD6IPP2	.	HERC2P11,HERC2P9,GOLGA8M	.,HERC2P11,HERC2P9,GOLGA8M
4	123599696	123600190	chr4:123599696-123600190	-0.06189	-0.575266	0.451486	0.810635	0.595996	-0.258669	-0.69748	0.180142	0.230989	0.314933	LINC01091	.	RF00994-767,LINC01091,SPRY1	.,RF00994-767,LINC01091,SPRY1
15	67253991	67255026	chr15:67253991-67255026	0.0420064	-0.306711	0.390724	0.810782	0.596053	0.0527442	-0.287086	0.392574	0.747734	0.535507	IQCH	IQCH	IQCH,AAGAB,RPL35AP32,TIPIN,PIAS1,MAP2K5,ZWILCH,SKOR1,SMAD3	IQCH,IQCH,AAGAB,RPL35AP32,TIPIN,PIAS1,MAP2K5,ZWILCH,SKOR1,SMAD3
1	16895610	16896907	chr1:16895610-16896907	-0.0422086	-0.393198	0.308781	0.811096	0.596214	-0.197942	-0.611647	0.215762	0.327528	0.369167	LOC105376805	.	RNU1-2,ZBTB17,CROCC,CROCCP3,SZRD1,LINC01772,MFAP2,MST1L,MN296792	.,RNU1-2,ZBTB17,CROCC,CROCCP3,SZRD1,LINC01772,MFAP2,MST1L,MN296792
8	144103751	144104969	chr8:144103751-144104969	0.0414188	-0.30321	0.386048	0.811207	0.596214	-0.099278	-0.420959	0.222403	0.524309	0.458836	MAF1	MAF1	MAF1,SHARPIN,ZNF623,ZNF7,ZNF517,ZNF16,ZNF251,ZNF250,ZNF696,LRRC14,VPS28,WDR97,CPSF1,ARHGAP39,ZNF34,GLI4,EEF1D,SLC52A2,HGH1,TOP1MT,HSF1,TIGD5,MINCR,CYC1	MAF1,MAF1,SHARPIN,ZNF623,ZNF7,ZNF517,ZNF16,ZNF251,ZNF250,ZNF696,LRRC14,VPS28,WDR97,CPSF1,ARHGAP39,ZNF34,GLI4,EEF1D,SLC52A2,HGH1,TOP1MT,HSF1,TIGD5,MINCR,CYC1
17	62064251	62066166	chr17:62064251-62066166	0.0403792	-0.295513	0.376271	0.811159	0.596214	0.123421	-0.174664	0.421506	0.395193	0.403035	MED13	MED13	MED13,TLK2,BRIP1,NACA2,INTS2	MED13,MED13,TLK2,BRIP1,NACA2,INTS2
16	89171133	89171754	chr16:89171133-89171754	-0.0482543	-0.449995	0.353486	0.811316	0.596243	0.525274	0.184021	0.866527	0.00466972	0.0620788	CDH15	CDH15	CDH15,PABPN1L,ACSF3,LINC00304,SLC22A31,SPATA33	CDH15,CDH15,PABPN1L,ACSF3,LINC00304,SLC22A31,SPATA33
11	10581311	10581961	chr11:10581311-10581961	0.0645834	-0.473805	0.602972	0.811557	0.596268	-0.0995398	-0.508986	0.309907	0.615189	0.493007	LYVE1	.	IRAG1,LYVE1,CTR9,RNF141	.,IRAG1,LYVE1,CTR9,RNF141
19	29212584	29213309	chr19:29212584-29213309	0.0459131	-0.336746	0.428572	0.811514	0.596268	0.0908362	-0.265068	0.44674	0.597818	0.487159	UQCRFS1	UQCRFS1	UQCRFS1,RPL9P32,POP4	UQCRFS1,UQCRFS1,RPL9P32,POP4
20	44966249	44967868	chr20:44966249-44967868	-0.0415599	-0.387763	0.304643	0.811421	0.596268	0.0977206	-0.21516	0.410601	0.519403	0.456848	STK4-AS1	STK4-AS1	STK4,PCIF1,SYS1,ZSWIM1,UBE2C,PABPC1L,ZSWIM3,WFDC5,TOMM34,SERINC3,YWHAB,ADA,NONHSAG031853.2,KCNS1	STK4-AS1,STK4,PCIF1,SYS1,ZSWIM1,UBE2C,PABPC1L,ZSWIM3,WFDC5,TOMM34,SERINC3,YWHAB,ADA,NONHSAG031853.2,KCNS1
7	66681818	66682895	chr7:66681818-66682895	-0.0446884	-0.4179	0.328524	0.811891	0.596463	-0.21043	-0.538013	0.117152	0.193483	0.292724	LOC100996437	.	RABGEF1,VKORC1L1,RF00017-6229,TMEM248	.,RABGEF1,VKORC1L1,RF00017-6229,TMEM248
12	47819233	47820465	chr12:47819233-47820465	-0.0431282	-0.403683	0.317426	0.812081	0.596553	0.271511	-0.0598718	0.602894	0.102166	0.216831	HDAC7	.	HDAC7,KANSL2,CCNT1,RAPGEF3,ASB8,VDR,SENP1,SLC48A1,ENDOU,TMEM106C,CCDC184,PFKM,OR10AD1,RPAP3,LINC02354	.,HDAC7,KANSL2,CCNT1,RAPGEF3,ASB8,VDR,SENP1,SLC48A1,ENDOU,TMEM106C,CCDC184,PFKM,OR10AD1,RPAP3,LINC02354
2	99154601	99155517	chr2:99154601-99155517	-0.0461647	-0.432815	0.340486	0.81242	0.596614	-0.057973	-0.382098	0.266152	0.711041	0.525667	MRPL30	MRPL30	TSGA10,MRPL30,LIPT1,REV1,MITD1,UNC50,SMC3P1,HSALNG0017247,C2orf15	MRPL30,TSGA10,MRPL30,LIPT1,REV1,MITD1,UNC50,SMC3P1,HSALNG0017247,C2orf15
10	50067428	50068503	chr10:50067428-50068503	-0.0472787	-0.443397	0.348839	0.812484	0.596614	-0.227813	-0.56126	0.105634	0.167991	0.273459	FAM21EP	FAM21EP	WASHC2A,FAM21EP,TIMM23B-AGAP6,ERCC6,AGAP6,PARG,RNA5SP317,SGMS1,BEND3P1,VSTM4,ASAH2	FAM21EP,WASHC2A,FAM21EP,TIMM23B-AGAP6,ERCC6,AGAP6,PARG,RNA5SP317,SGMS1,BEND3P1,VSTM4,ASAH2
11	61204461	61205021	chr11:61204461-61205021	-0.0705467	-0.661372	0.520278	0.812409	0.596614	-0.135167	-0.834309	0.563975	0.688935	0.517807	PGA3	PGA3	PGA3,VPS37C,CD6,RNU6-933P,PGA4	PGA3,PGA3,VPS37C,CD6,RNU6-933P,PGA4
15	99926204	99926709	chr15:99926204-99926709	-0.0860174	-0.806801	0.634766	0.812509	0.596614	0.153948	-0.240663	0.54856	0.42252	0.416007	DNM1P46	.	DNM1P46,ADAMTS17,HSALNG0108565,LYSMD4	.,DNM1P46,ADAMTS17,HSALNG0108565,LYSMD4
21	33947781	33949336	chr21:33947781-33949336	-0.0417649	-0.391586	0.308057	0.812431	0.596614	0.492734	0.0778367	0.907632	0.0226095	0.112015	ATP5PO	.	LINC00649,ATP5PO,BTF3P6,GART,SON,MRPS6	.,LINC00649,ATP5PO,BTF3P6,GART,SON,MRPS6
22	39319195	39320143	chr22:39319195-39320143	-0.0445601	-0.418279	0.329159	0.81267	0.596682	0.0724213	-0.283262	0.428105	0.673408	0.512766	SNORD43	SNORD43	RPL3,SNORD43,SNORD139,CBX7,DDX17,SNORD83B,SNORD83A,PRDX3P1,TNRC6B,SYNGR1,TAB1,FAM227A,GTPBP1,CBY1,PDGFB	SNORD43,RPL3,SNORD43,SNORD139,CBX7,DDX17,SNORD83B,SNORD83A,PRDX3P1,TNRC6B,SYNGR1,TAB1,FAM227A,GTPBP1,CBY1,PDGFB
21	46635126	46636232	chr21:46635126-46636232	0.0431687	-0.319128	0.405465	0.812795	0.596723	0.0300525	-0.289035	0.34914	0.845114	0.564605	PRMT2	PRMT2	PRMT2,NONHSAG033135.2-001,DIP2A,MCM3AP,COL6A1,S100B,DSTNP1,SPATC1L,COL6A2,LSS,YBEY,NONHSAG033135.2-002	PRMT2,PRMT2,NONHSAG033135.2-001,DIP2A,MCM3AP,COL6A1,S100B,DSTNP1,SPATC1L,COL6A2,LSS,YBEY,NONHSAG033135.2-002
4	16226063	16227262	chr4:16226063-16227262	-0.0492903	-0.463123	0.364543	0.812866	0.596724	-0.232084	-0.548124	0.0839552	0.140001	0.251342	TAPT1-AS1	TAPT1-AS1	TAPT1,PROM1,FGFBP2	TAPT1-AS1,TAPT1,PROM1,FGFBP2
3	12303705	12304245	chr3:12303705-12304245	0.0649366	-0.480768	0.610641	0.813037	0.596799	-0.0640901	-0.525363	0.397183	0.77334	0.542743	PPARG	.	SYN2,TIMP4,PPARG,RAF1,L13713-141,NONHSAG034457.2,TSEN2	.,SYN2,TIMP4,PPARG,RAF1,L13713-141,NONHSAG034457.2,TSEN2
5	131252615	131253260	chr5:131252615-131253260	0.0586016	-0.435162	0.552365	0.813519	0.597069	-0.540838	-0.860776	-0.220899	0.00232635	0.0481927	CDC42SE2	.	MEIKIN,LYRM7,HINT1,CDC42SE2,RAPGEF6	.,MEIKIN,LYRM7,HINT1,CDC42SE2,RAPGEF6
7	63579995	63580801	chr7:63579995-63580801	0.0419282	-0.311396	0.395252	0.813543	0.597069	0.207637	-0.112702	0.527977	0.18968	0.290111	LOC100287834	.	.	.,.
12	401416	401988	chr12:401416-401988	0.0529329	-0.39356	0.499426	0.813721	0.597149	0.0866549	-0.240393	0.413703	0.584043	0.482404	KDM5A	.	KDM5A,CCDC77,WASH8P,B4GALNT3	.,KDM5A,CCDC77,WASH8P,B4GALNT3
X	24479452	24480595	chrX:24479452-24480595	0.0538958	-0.401063	0.508854	0.813859	0.5972	-0.0394605	-0.420349	0.341428	0.82987	0.560547	PDK3	.	PDK3,ZFX,SNRPEP9,PCYT1B	.,PDK3,ZFX,SNRPEP9,PCYT1B
19	44002636	44003303	chr19:44002636-44003303	-0.0549907	-0.519738	0.409757	0.814074	0.597307	-0.121725	-0.492594	0.249143	0.498646	0.448598	LOC101928063	LOC101928063	ZNF230,ZNF45,ZNF155,ZNF180,ZNF224,ZNF234,XRCC1,ZNF284,ZNF225,ZNF223,ZNF227,ZNF285,ZNF428,ZNF233,ZNF576,ZNF222	LOC101928063,ZNF230,ZNF45,ZNF155,ZNF180,ZNF224,ZNF234,XRCC1,ZNF284,ZNF225,ZNF223,ZNF227,ZNF285,ZNF428,ZNF233,ZNF576,ZNF222
10	132571332	132572170	chr10:132571332-132572170	-0.0523319	-0.494816	0.390152	0.814159	0.597319	0.137849	-0.318251	0.593949	0.532833	0.461737	INPP5A	.	INPP5A,PWWP2B,NKX6-2	.,INPP5A,PWWP2B,NKX6-2
8	26577275	26578899	chr8:26577275-26578899	0.0404898	-0.302046	0.383025	0.814255	0.597339	-0.0135109	-0.307549	0.280527	0.924037	0.583978	PNMA2	.	DPYSL2,NONHSAG049810.2,PNMA2,SDAD1P1,PSME2P5,ADRA1A	.,DPYSL2,NONHSAG049810.2,PNMA2,SDAD1P1,PSME2P5,ADRA1A
4	186117852	186118415	chr4:186117852-186118415	0.0617841	-0.461279	0.584847	0.814388	0.597386	0.15121	-0.319563	0.621984	0.507758	0.452313	FAM149A	.	.	.,.
13	21176195	21177119	chr13:21176195-21177119	-0.0414656	-0.392789	0.309858	0.814532	0.59739	-0.229894	-0.574052	0.114265	0.177153	0.281124	SKA3	SKA3	SKA3,MRPL57,EEF1AKMT1,SAP18,MN309624	SKA3,SKA3,MRPL57,EEF1AKMT1,SAP18,MN309624
20	3470712	3471649	chr20:3470712-3471649	0.0443263	-0.331116	0.419768	0.814474	0.59739	0.0208889	-0.290005	0.331783	0.88913	0.575144	ATRN	ATRN	ATRN,SF3A3P1,GFRA4	ATRN,ATRN,SF3A3P1,GFRA4
2	68423924	68424511	chr2:68423924-68424511	0.0636311	-0.475833	0.603096	0.814646	0.597423	-0.0785061	-0.496566	0.339554	0.697373	0.520684	FBXO48	.	APLF,PROKR1,PLEK,FBXO48	.,APLF,PROKR1,PLEK,FBXO48
4	87851315	87851967	chr4:87851315-87851967	-0.0526628	-0.499784	0.394458	0.814909	0.597423	-0.512662	-0.917638	-0.107687	0.0160421	0.0998674	MEPE	.	SPP1,MEPE	.,SPP1,MEPE
7	76393005	76393791	chr7:76393005-76393791	-0.0440791	-0.418182	0.330024	0.814841	0.597423	-0.0701343	-0.411758	0.271489	0.670876	0.511802	ZP3	ZP3	RF00017-6398,POMZP3,SSC4D,RF00017-6397,ZP3,RF00017-6395,YWHAG	ZP3,RF00017-6398,POMZP3,SSC4D,RF00017-6397,ZP3,RF00017-6395,YWHAG
12	14960681	14962316	chr12:14960681-14962316	-0.04081	-0.387321	0.305701	0.814922	0.597423	0.192144	-0.121116	0.505404	0.213402	0.305149	ARHGDIB	ARHGDIB	ARHGDIB,ERP27,MGP,PDE6H,WBP11,ART4,H4-16,H2AJ,SMCO3,C12orf60,PLBD1,MN309451	ARHGDIB,ARHGDIB,ERP27,MGP,PDE6H,WBP11,ART4,H4-16,H2AJ,SMCO3,C12orf60,PLBD1,MN309451
21	9820484	9821068	chr21:9820484-9821068	-0.0438235	-0.415512	0.327865	0.814721	0.597423	0.191002	-0.199571	0.581575	0.317254	0.363833	LINC01667	LINC01667	.	LINC01667,.
2	37083912	37084762	chr2:37083912-37084762	0.0438522	-0.329075	0.41678	0.815207	0.597581	0.049953	-0.268932	0.368838	0.745479	0.534907	GPATCH11	GPATCH11	HEATR5B,GPATCH11,CEBPZ,RF01045-062,EIF2AK2	GPATCH11,HEATR5B,GPATCH11,CEBPZ,RF01045-062,EIF2AK2
19	17215303	17215650	chr19:17215303-17215650	-0.0646463	-0.614737	0.485445	0.815314	0.59761	0.0630198	-0.434796	0.560836	0.792964	0.548544	USE1	USE1	USE1,OCEL1,IL12RB1,MYO9B	USE1,USE1,OCEL1,IL12RB1,MYO9B
1	161132248	161133414	chr1:161132248-161133414	0.0460229	-0.345915	0.437961	0.815461	0.597612	0.175486	-0.144124	0.495095	0.263258	0.334053	DEDD	DEDD	DEDD,UFC1,USP21,DUSP12,PPOX,B4GALT3,DCAF8,NCSTN,ATF6,RPSAP18,COPA,NIT1	DEDD,DEDD,UFC1,USP21,DUSP12,PPOX,B4GALT3,DCAF8,NCSTN,ATF6,RPSAP18,COPA,NIT1
9	129626057	129626955	chr9:129626057-129626955	-0.0460418	-0.438383	0.3463	0.815574	0.597612	0.177623	-0.183736	0.538982	0.314847	0.362462	C9orf50	.	NTMT1,NUP188,FUBP3,SPOUT1,PKN3,PRRX2,TOR1B,C9orf50,C9orf106,ASB6,RF00017-7987	.,NTMT1,NUP188,FUBP3,SPOUT1,PKN3,PRRX2,TOR1B,C9orf50,C9orf106,ASB6,RF00017-7987
11	77473548	77474572	chr11:77473548-77474572	-0.045684	-0.434907	0.343539	0.815541	0.597612	0.197201	-0.127195	0.521596	0.217331	0.307137	PAK1	PAK1	PAK1,GDPD4,RPL21P95,RSF1,AQP11,MYO7A	PAK1,PAK1,GDPD4,RPL21P95,RSF1,AQP11,MYO7A
22	41832550	41833546	chr22:41832550-41833546	-0.0423531	-0.403302	0.318596	0.815594	0.597612	0.216177	-0.135408	0.567762	0.212337	0.304611	SREBF2	SREBF2	SREBF2,POLDIP3,EP300,CYP2D8P,MEI1,L3MBTL2,NDUFA6-DT,RN7SKP80,CSDC2,CYP2D6,ST13,DESI1,PHF5A,RNU6ATAC22P,TCF20,XRCC6,TOB2,ZC3H7B,OGFRP1,MN297923,CCDC134,SHISA8	SREBF2,SREBF2,POLDIP3,EP300,CYP2D8P,MEI1,L3MBTL2,NDUFA6-DT,RN7SKP80,CSDC2,CYP2D6,ST13,DESI1,PHF5A,RNU6ATAC22P,TCF20,XRCC6,TOB2,ZC3H7B,OGFRP1,MN297923,CCDC134,SHISA8
6	134178033	134178530	chr6:134178033-134178530	0.0616207	-0.464099	0.587341	0.815788	0.597704	0.0746323	-0.311138	0.460403	0.688738	0.517807	SLC2A12	.	SGK1,MN298325,CT69,MN298678-088,SLC2A12	.,SGK1,MN298325,CT69,MN298678-088,SLC2A12
2	224025765	224026287	chr2:224025765-224026287	-0.0579037	-0.552109	0.436302	0.815861	0.597706	-0.429493	-0.784744	-0.0742425	0.0205995	0.109222	SERPINE2	.	SERPINE2,MRPL44	.,SERPINE2,MRPL44
3	183285538	183286404	chr3:183285538-183286404	0.0508105	-0.383848	0.485469	0.816274	0.597857	0.076859	-0.29414	0.447858	0.66807	0.510588	B3GNT5	.	B3GNT5,DVL3,PARL,RNA5SP151,RPS3P3,EIF2B5,MCCC1,KLHL6,ATP11B,KLHL24,hsa-miR-5095-356,MCF2L2	.,B3GNT5,DVL3,PARL,RNA5SP151,RPS3P3,EIF2B5,MCCC1,KLHL6,ATP11B,KLHL24,hsa-miR-5095-356,MCF2L2
17	36534694	36535755	chr17:36534694-36535755	0.0448074	-0.338267	0.427882	0.816165	0.597857	0.158833	-0.167028	0.484693	0.3188	0.364745	MIR2909	.	PIGW,MYO19,ZNHIT3	.,PIGW,MYO19,ZNHIT3
18	50307599	50309052	chr18:50307599-50309052	-0.0393965	-0.376368	0.297575	0.816249	0.597857	-0.00354128	-0.316806	0.309723	0.981283	0.599008	CXXC1	.	CFAP53,SKA1,MBD1,CXXC1	.,CFAP53,SKA1,MBD1,CXXC1
2	200713070	200713709	chr2:200713070-200713709	-0.0487494	-0.466327	0.368828	0.816512	0.59793	-0.15838	-0.495313	0.178553	0.335859	0.373817	LINC01792	.	PPIL3,AOX3P-AOX2P,LINC01792,AOX3P,BZW1,AOX1	.,PPIL3,AOX3P-AOX2P,LINC01792,AOX3P,BZW1,AOX1
4	139082624	139084547	chr4:139082624-139084547	0.0395958	-0.299507	0.378698	0.816476	0.59793	-0.16323	-0.445946	0.119485	0.240323	0.320715	NOCT	.	ELF2,NAA15,NOCT,MGARP,RAB33B,H3P16,RF00017-4418,RN7SL382P	.,ELF2,NAA15,NOCT,MGARP,RAB33B,H3P16,RF00017-4418,RN7SL382P
4	78657695	78658274	chr4:78657695-78658274	-0.0574182	-0.549556	0.43472	0.816623	0.597962	0.0386426	-0.382204	0.459489	0.848946	0.565439	LINC01094	.	LINC01094,BMP2K,HIGD1AP13,MN298119,ANXA3	.,LINC01094,BMP2K,HIGD1AP13,MN298119,ANXA3
3	185498502	185499457	chr3:185498502-185499457	0.0397532	-0.30126	0.380767	0.816773	0.598021	0.164983	-0.16526	0.495225	0.307229	0.358182	TMEM41A	TMEM41A	TMEM41A,TRA2B,MAP3K13	TMEM41A,TMEM41A,TRA2B,MAP3K13
10	5283683	5284824	chr10:5283683-5284824	-0.0460651	-0.441799	0.349669	0.817035	0.59815	-0.345324	-0.776218	0.0855707	0.109316	0.223136	LINC02561	.	LINC02561,TUBAL3,AKR1C7P,UCN3,AKR1C4	.,LINC02561,TUBAL3,AKR1C7P,UCN3,AKR1C4
11	121575153	121575577	chr11:121575153-121575577	-0.0646473	-0.620607	0.491313	0.817226	0.59815	-0.228194	-0.696374	0.239986	0.318817	0.364745	SORL1	.	SORL1,BLID	.,SORL1,BLID
22	15625775	15626869	chr22:15625775-15626869	-0.0419713	-0.40273	0.318788	0.817132	0.59815	-0.218193	-0.617017	0.180631	0.264915	0.334933	POTEH	.	.	.,.
X	135098566	135099067	chrX:135098566-135099067	0.0559312	-0.425061	0.536923	0.817222	0.59815	-0.148038	-0.510459	0.214383	0.401458	0.405852	SMIM10L2B	SMIM10L2B	SMIM10L2B,RTL8A	SMIM10L2B,SMIM10L2B,RTL8A
20	2651866	2653053	chr20:2651866-2653053	-0.0416361	-0.399941	0.316669	0.817345	0.598187	-0.0307866	-0.350791	0.289217	0.841832	0.563674	MIR1292	MIR1292	NOP56,SNORA51,SNORD110,MIR1292,IDH3B,ZNF343,VPS16,ITPA,UBOX5,PCED1A	MIR1292,NOP56,SNORA51,SNORD110,MIR1292,IDH3B,ZNF343,VPS16,ITPA,UBOX5,PCED1A
2	98444763	98445871	chr2:98444763-98445871	-0.0458998	-0.441412	0.349613	0.817579	0.598307	-0.0116336	-0.375508	0.352241	0.9471	0.589921	INPP4A	INPP4A	INPP4A,LIPT1,MGAT4A,COA5	INPP4A,INPP4A,LIPT1,MGAT4A,COA5
7	65981974	65982505	chr7:65981974-65982505	0.0492528	-0.375567	0.474073	0.817754	0.598385	-0.0566264	-0.419367	0.306114	0.746326	0.535152	GUSB	GUSB	GUSB,RABGEF1,VKORC1L1,RF00017-6223,RF00017-6222,RF00017-6219	GUSB,GUSB,RABGEF1,VKORC1L1,RF00017-6223,RF00017-6222,RF00017-6219
22	19144132	19144903	chr22:19144132-19144903	0.046429	-0.354771	0.447629	0.818083	0.598575	0.100619	-0.278817	0.480055	0.583734	0.482258	ESS2	ESS2	ESS2,DGCR8,TRMT2A,RPL8P5,RPL7AP70,LINC01311,DGCR2,UFD1,TSSK2	ESS2,ESS2,DGCR8,TRMT2A,RPL8P5,RPL7AP70,LINC01311,DGCR2,UFD1,TSSK2
5	17302164	17302842	chr5:17302164-17302842	-0.0586183	-0.566114	0.448877	0.818423	0.598621	-0.294342	-0.814064	0.22538	0.249065	0.324451	LINC02111	.	RF00017-4536,BASP1,LINC02111,RF00017-4533,H3Y2	.,RF00017-4536,BASP1,LINC02111,RF00017-4533,H3Y2
5	149357565	149358579	chr5:149357565-149358579	0.0394464	-0.301932	0.380825	0.818353	0.598621	-0.140222	-0.483235	0.202791	0.401092	0.405736	GRPEL2-AS1	GRPEL2-AS1	PCYOX1L,TCOF1,MIR145,MIR143,RNU6-588P,IL17B,CARMN,FBXO38,AFAP1L1	GRPEL2-AS1,PCYOX1L,TCOF1,MIR145,MIR143,RNU6-588P,IL17B,CARMN,FBXO38,AFAP1L1
10	6274565	6275680	chr10:6274565-6275680	-0.0451131	-0.435652	0.345426	0.818408	0.598621	0.027102	-0.393835	0.448039	0.893728	0.576441	LINC02649	LINC02649	IL15RA,LINC02649,PFKFB3,PRKCQ	LINC02649,IL15RA,LINC02649,PFKFB3,PRKCQ
17	80146439	80147752	chr17:80146439-80147752	0.0423343	-0.324104	0.408773	0.818386	0.598621	0.154352	-0.201111	0.509815	0.373061	0.392621	EIF4A3	EIF4A3	EIF4A3,GAA	EIF4A3,EIF4A3,GAA
7	100705373	100706316	chr7:100705373-100706316	-0.043251	-0.418002	0.3315	0.818565	0.598625	0.150715	-0.186963	0.488392	0.3602	0.38589	POP7	POP7	POP7,RF00017-6489,ZSCAN21,SRRT,STAG3L5P,GIGYF1,ZNF3,AP4M1,ZAN,MBLAC1,TRIM4,PILRB,MEPCE,TAF6,CNPY4,PPP1R35,COPS6,LRCH4,MUC3A,RF00017-6491,EPO,MN298114-240,RF00017-6485,RF00017-6490	POP7,POP7,RF00017-6489,ZSCAN21,SRRT,STAG3L5P,GIGYF1,ZNF3,AP4M1,ZAN,MBLAC1,TRIM4,PILRB,MEPCE,TAF6,CNPY4,PPP1R35,COPS6,LRCH4,MUC3A,RF00017-6491,EPO,MN298114-240,RF00017-6485,RF00017-6490
11	3905160	3905654	chr11:3905160-3905654	-0.0624977	-0.604647	0.479652	0.818774	0.598625	0.136384	-0.317124	0.589892	0.53485	0.462891	MIR4687	.	STIM1,RRM1	.,STIM1,RRM1
11	122697713	122698108	chr11:122697713-122698108	-0.0563613	-0.54493	0.432207	0.818647	0.598625	0.0397377	-0.386496	0.465971	0.846659	0.564797	UBASH3B	.	UBASH3B,CRTAM	.,UBASH3B,CRTAM
17	7483390	7484993	chr17:7483390-7484993	0.040001	-0.306913	0.386915	0.818732	0.598625	-0.0901756	-0.480708	0.300357	0.632922	0.4993	TNFSF12	.	POLR2A,ZBTB4,KIAA0753,SLC35G6,DVL2,PFAS,CNTROB,WRAP53,SNORD10,CTC1,SNORA48,KCTD11,NEURL4,CHRNB1,RPL26,PLSCR3,CD68,FGF11,MIR324,NLGN2,KDM6B,EIF4A1,SENP3,PER1,SLC25A35,TP53,ACAP1,EIF5A,TNFSF12,TMEM102,SPEM2,SPEM1,TNFSF12-TNFSF13,TMEM256,MPDU1,TMEM95,GPS2,MIR497HG,FBXO39,HES7,SCARNA21,CLDN7,CHD3,TNK1,GABARAP,RNASEK,SAT2,SOX15,C17orf49,CLEC10A,L13712-010	.,POLR2A,ZBTB4,KIAA0753,SLC35G6,DVL2,PFAS,CNTROB,WRAP53,SNORD10,CTC1,SNORA48,KCTD11,NEURL4,CHRNB1,RPL26,PLSCR3,CD68,FGF11,MIR324,NLGN2,KDM6B,EIF4A1,SENP3,PER1,SLC25A35,TP53,ACAP1,EIF5A,TNFSF12,TMEM102,SPEM2,SPEM1,TNFSF12-TNFSF13,TMEM256,MPDU1,TMEM95,GPS2,MIR497HG,FBXO39,HES7,SCARNA21,CLDN7,CHD3,TNK1,GABARAP,RNASEK,SAT2,SOX15,C17orf49,CLEC10A,L13712-010
17	62965788	62966464	chr17:62965788-62966464	-0.0522872	-0.505376	0.400802	0.818583	0.598625	0.101859	-0.237592	0.44131	0.535736	0.463107	MIR633	.	TANC2,CYB561,TLK2,DDX42	.,TANC2,CYB561,TLK2,DDX42
3	113947463	113948853	chr3:113947463-113948853	-0.0399051	-0.386503	0.306693	0.818996	0.598687	0.0924271	-0.284698	0.469552	0.612341	0.49218	ZDHHC23	ZDHHC23	ZDHHC23,GRAMD1C	ZDHHC23,ZDHHC23,GRAMD1C
14	64338292	64339132	chr14:64338292-64339132	-0.0421829	-0.408544	0.324178	0.818986	0.598687	0.260724	-0.114488	0.635936	0.161233	0.267621	ESR2	ESR2	ESR2,ZBTB1,SYNE2	ESR2,ESR2,ZBTB1,SYNE2
17	16214947	16215705	chr17:16214947-16215705	-0.0476826	-0.462386	0.36702	0.819233	0.598759	0.190027	-0.153743	0.533797	0.260161	0.332263	PIGL	PIGL	PIGL,NCOR1,HSALNG0114839,ZSWIM7,ZNF286A,PPIAP53,UPF3AP1,TVP23C,TEKT3,CDRT4,TTC19	PIGL,PIGL,NCOR1,HSALNG0114839,ZSWIM7,ZNF286A,PPIAP53,UPF3AP1,TVP23C,TEKT3,CDRT4,TTC19
20	30424454	30425073	chr20:30424454-30425073	0.0403503	-0.310516	0.391216	0.8192	0.598759	-0.0817278	-0.419809	0.256353	0.617165	0.493812	MLLT10P1	.	.	.,.
19	48618966	48619619	chr19:48618966-48619619	0.045907	-0.353525	0.445339	0.81931	0.598764	0.0916351	-0.284965	0.468236	0.614881	0.492978	SPHK2	SPHK2	RPL18,FAM83E,SPHK2,PRR12,PIH1D1,SNORD35A,SNORD35B,ALDH16A1,KDELR1,NOP53,RPS11,GRWD1,RPL13A,SNORD23,FUT2,SEC1P,CYTH2,FLT3LG,EHD2,EMP3,HRC,PRRG2,RF00017-3047	SPHK2,RPL18,FAM83E,SPHK2,PRR12,PIH1D1,SNORD35A,SNORD35B,ALDH16A1,KDELR1,NOP53,RPS11,GRWD1,RPL13A,SNORD23,FUT2,SEC1P,CYTH2,FLT3LG,EHD2,EMP3,HRC,PRRG2,RF00017-3047
1	45303546	45304196	chr1:45303546-45304196	-0.0435096	-0.423188	0.336169	0.819827	0.598786	-0.0817482	-0.400031	0.236535	0.595523	0.486798	LINC01144	LINC01144	LINC01144,MUTYH,ZSWIM5,CCDC163,LURAP1,ARMH1,HECTD3	LINC01144,LINC01144,MUTYH,ZSWIM5,CCDC163,LURAP1,ARMH1,HECTD3
6	47413878	47414953	chr6:47413878-47414953	-0.0448062	-0.435799	0.346186	0.819827	0.598786	-0.0753737	-0.41194	0.261193	0.643133	0.502561	CD2AP	.	RF00017-5591,CD2AP,TNFRSF21,RF00017-5590	.,RF00017-5591,CD2AP,TNFRSF21,RF00017-5590
8	11802260	11803397	chr8:11802260-11803397	-0.0391992	-0.381034	0.302636	0.819708	0.598786	-0.0547733	-0.343478	0.233931	0.694426	0.519806	NEIL2	.	FDFT1,NEIL2,CTSB,FAM86B2,BLK,RPS3AP34,SUB1P1	.,FDFT1,NEIL2,CTSB,FAM86B2,BLK,RPS3AP34,SUB1P1
10	62815972	62818090	chr10:62815972-62818090	-0.0381791	-0.371023	0.294664	0.819657	0.598786	-0.0127532	-0.313798	0.288291	0.929948	0.584918	ADO	.	EGR2,JMJD1C,ADO	.,EGR2,JMJD1C,ADO
10	113854037	113855541	chr10:113854037-113855541	-0.0383376	-0.372342	0.295667	0.81954	0.598786	0.0830336	-0.238138	0.404206	0.593122	0.485584	NHLRC2	NHLRC2	DCLRE1A,NHLRC2,CCDC186,TCF7L2,MN309123,PLEKHS1	NHLRC2,DCLRE1A,NHLRC2,CCDC186,TCF7L2,MN309123,PLEKHS1
12	108560980	108562853	chr12:108560980-108562853	-0.0388888	-0.377793	0.300015	0.819591	0.598786	0.186674	-0.159859	0.533208	0.272062	0.338736	ISCU	ISCU	SART3,ISCU,FICD,UBE3B,PWP1,PRDM4,HSALNG0093831,HSALNG0093830,TMEM119	ISCU,SART3,ISCU,FICD,UBE3B,PWP1,PRDM4,HSALNG0093831,HSALNG0093830,TMEM119
14	90658657	90659223	chr14:90658657-90659223	0.060873	-0.470521	0.592267	0.819893	0.598786	-0.254614	-0.723088	0.213861	0.267957	0.337052	LOC101928909	.	TTC7B,CALM1	.,TTC7B,CALM1
19	38647359	38647875	chr19:38647359-38647875	0.0483549	-0.373619	0.470329	0.819833	0.598786	-0.0189305	-0.360458	0.322597	0.908434	0.579777	MAP4K1	.	ACTN4,HNRNPL,ZFP30,ZNF607,ZNF781,ZNF573,SUPT5H,PAK4,RN7SL566P,PAF1,PLEKHG2,EID2B,RPS16,CAPN12,EID2,MED29,LGALS7,DPF1,LGALS7B,SAMD4B,CATSPERG,FBXO17,SELENOKP1,YIF1B,SPINT2,RYR1,C19orf33,ACP7,FAM98C	.,ACTN4,HNRNPL,ZFP30,ZNF607,ZNF781,ZNF573,SUPT5H,PAK4,RN7SL566P,PAF1,PLEKHG2,EID2B,RPS16,CAPN12,EID2,MED29,LGALS7,DPF1,LGALS7B,SAMD4B,CATSPERG,FBXO17,SELENOKP1,YIF1B,SPINT2,RYR1,C19orf33,ACP7,FAM98C
3	143001053	143002424	chr3:143001053-143002424	-0.0387869	-0.378013	0.300439	0.820223	0.598892	-0.134126	-0.444056	0.175803	0.374638	0.392844	LOC100289361	LOC100289361	U2SURP,XRN1,ATR,PBX2P1,ST13P15,PAQR9,TFDP2,PLS1,RNA5SP143,CHST2	LOC100289361,U2SURP,XRN1,ATR,PBX2P1,ST13P15,PAQR9,TFDP2,PLS1,RNA5SP143,CHST2
12	14567606	14568040	chr12:14567606-14568040	-0.0642315	-0.625924	0.497461	0.820201	0.598892	0.125321	-0.328966	0.579608	0.568809	0.476938	PLBD1	PLBD1	PLBD1,C12orf60,GUCY2C,ATF7IP,WBP11,RN7SKP134,RF00100-029	PLBD1,PLBD1,C12orf60,GUCY2C,ATF7IP,WBP11,RN7SKP134,RF00100-029
16	31141965	31142644	chr16:31141965-31142644	-0.0458147	-0.446555	0.354926	0.820245	0.598892	0.00724796	-0.322838	0.337334	0.963653	0.59468	PRSS8	.	KAT8,SETD1A,RNF40,NPIPB13,ZNF720,SRCAP,CD2BP2,ZNF747,ZNF785,ZNF764,ZNF689,STX1B,PRSS8,PRSS36	.,KAT8,SETD1A,RNF40,NPIPB13,ZNF720,SRCAP,CD2BP2,ZNF747,ZNF785,ZNF764,ZNF689,STX1B,PRSS8,PRSS36
1	241531391	241532378	chr1:241531391-241532378	-0.0495477	-0.483207	0.384111	0.820354	0.598921	-0.225259	-0.574694	0.124175	0.191991	0.291855	KMO	KMO	KMO,CHML	KMO,KMO,CHML
20	38472440	38472989	chr20:38472440-38472989	-0.0474022	-0.462772	0.367968	0.820562	0.599022	0.123106	-0.216354	0.462566	0.455354	0.430187	RALGAPB	RALGAPB	RALGAPB,SNHG17,SNORA60,SNHG11,ACTR5,SNORA71D,SNORA71C,SNORA71B,SNORA71A,ARHGAP40,ADIG	RALGAPB,RALGAPB,SNHG17,SNORA60,SNHG11,ACTR5,SNORA71D,SNORA71C,SNORA71B,SNORA71A,ARHGAP40,ADIG
1	203289583	203290734	chr1:203289583-203290734	0.0418277	-0.325006	0.408661	0.820711	0.599034	0.179494	-0.169586	0.528575	0.293723	0.349811	LINC01136	.	BTG2,PPP1R12B,RNU6-487P,PRELP,ATP2B4,KDM5B,FMOD,LINC01353,RABIF,ADIPOR1,KLHL12,LINC01136,CHIT1	.,BTG2,PPP1R12B,RNU6-487P,PRELP,ATP2B4,KDM5B,FMOD,LINC01353,RABIF,ADIPOR1,KLHL12,LINC01136,CHIT1
5	177516476	177517575	chr5:177516476-177517575	-0.0425023	-0.41552	0.330515	0.820838	0.599034	0.177595	-0.138543	0.493734	0.252769	0.32701	DDX41	DDX41	DDX41,HNRNPAB,NSD1,FAM193B,PHYKPL,RPL21P60,B4GALT7,DOK3,FAM153A	DDX41,DDX41,HNRNPAB,NSD1,FAM193B,PHYKPL,RPL21P60,B4GALT7,DOK3,FAM153A
5	180071449	180072218	chr5:180071449-180072218	0.0570449	-0.44339	0.55748	0.820762	0.599034	-0.186898	-0.592566	0.218771	0.345305	0.379269	RNF130	RNF130	RNF130,HNRNPH1,MAML1,ZFP62,MRNIP,RUFY1,RN7SKP150,CNOT6,SQSTM1,HE856061,TBC1D9B	RNF130,RNF130,HNRNPH1,MAML1,ZFP62,MRNIP,RUFY1,RN7SKP150,CNOT6,SQSTM1,HE856061,TBC1D9B
8	38805055	38805663	chr8:38805055-38805663	0.0547734	-0.426176	0.535722	0.820924	0.599034	-0.189139	-0.582091	0.203814	0.32472	0.368131	TACC1	.	RPS20P22,TACC1,PLEKHA2,RF00017-6978	.,RPS20P22,TACC1,PLEKHA2,RF00017-6978
17	82216534	82217931	chr17:82216534-82217931	-0.0412204	-0.403134	0.320693	0.820909	0.599034	-0.211269	-0.666743	0.244204	0.342122	0.377564	CCDC57	CCDC57	CCDC57,SLC16A3,TBCD,CEP131,FAAP100,NARF-IT1,HGS,CSNK1D,TEPSIN,RFNG,OGFOD3,HEXD,ALYREF,GPS1,ARL16,TSPAN10,FOXK2,DUS1L	CCDC57,CCDC57,SLC16A3,TBCD,CEP131,FAAP100,NARF-IT1,HGS,CSNK1D,TEPSIN,RFNG,OGFOD3,HEXD,ALYREF,GPS1,ARL16,TSPAN10,FOXK2,DUS1L
1	28886690	28887769	chr1:28886690-28887769	0.0442786	-0.344833	0.43339	0.821065	0.599036	0.493101	0.172908	0.813294	0.00465349	0.0620788	EPB41	EPB41	EPB41,SRSF4,GMEB1,TRNAU1AP,SNHG12,YTHDF2,EYA3,PHACTR4,TMEM200B,RCC1,SNORA73B,SNHG3,PTPRU,RAB42,DNAJC8,OPRD1,RF00017-131	EPB41,EPB41,SRSF4,GMEB1,TRNAU1AP,SNHG12,YTHDF2,EYA3,PHACTR4,TMEM200B,RCC1,SNORA73B,SNHG3,PTPRU,RAB42,DNAJC8,OPRD1,RF00017-131
12	12812857	12813648	chr12:12812857-12813648	0.0484868	-0.377443	0.474416	0.820999	0.599036	0.0244506	-0.332318	0.381219	0.886929	0.574609	MIR613	.	DDX47,HSALNG0089406,RPL13AP20,GPRC5A,APOLD1	.,DDX47,HSALNG0089406,RPL13AP20,GPRC5A,APOLD1
16	71564634	71565606	chr16:71564634-71565606	0.0463779	-0.361632	0.454388	0.82126	0.599128	0.342339	0.00466056	0.680018	0.04724	0.152632	TAT-AS1	TAT-AS1	RNU6-1061P,ZNF19,RF00026-409,PHLPP2,IST1,ZNF23,DHX38,AP1G1,DHODH,HPR,TAT	TAT-AS1,RNU6-1061P,ZNF19,RF00026-409,PHLPP2,IST1,ZNF23,DHX38,AP1G1,DHODH,HPR,TAT
9	69745927	69746381	chr9:69745927-69746381	-0.0739323	-0.725189	0.577324	0.821485	0.599242	-0.214576	-0.786525	0.357372	0.440207	0.423464	PTAR1	.	PTAR1,APBA1	.,PTAR1,APBA1
21	35508505	35509205	chr21:35508505-35509205	0.0516106	-0.403368	0.506589	0.82162	0.59929	-0.472346	-0.894383	-0.0503082	0.0303518	0.127052	LOC100506403	.	RUNX1,RF01061-106,CLIC6	.,RUNX1,RF01061-106,CLIC6
1	154607603	154608735	chr1:154607603-154608735	-0.0418126	-0.41091	0.327285	0.821855	0.59941	0.210131	-0.183905	0.604167	0.276743	0.341303	ADAR	.	ADAR,CHRNB2,DPM3,UBE2Q1,ILF2,CHTOP,DCST1,CLK2,IL6R,PBXIP1,UBAP2L,ATP8B2,SHC1,MN308810	.,ADAR,CHRNB2,DPM3,UBE2Q1,ILF2,CHTOP,DCST1,CLK2,IL6R,PBXIP1,UBAP2L,ATP8B2,SHC1,MN308810
1	182794962	182795874	chr1:182794962-182795874	0.0570352	-0.447176	0.561247	0.822111	0.5995	-0.061071	-0.496934	0.374792	0.771484	0.54232	NPL	.	HSALNG0008944,DHX9,GLUL,KRT18P28,RNASEL,NPL,MN309020	.,HSALNG0008944,DHX9,GLUL,KRT18P28,RNASEL,NPL,MN309020
4	25173078	25173853	chr4:25173078-25173853	-0.0577762	-0.568634	0.453081	0.822144	0.5995	-0.415441	-0.91005	0.0791682	0.0944448	0.209416	PI4K2B	.	ANAPC4,ZCCHC4,LGI2,PI4K2B	.,ANAPC4,ZCCHC4,LGI2,PI4K2B
14	55271137	55272306	chr14:55271137-55272306	-0.04102	-0.403806	0.321766	0.822186	0.5995	0.0168004	-0.288795	0.322395	0.909179	0.580026	FBXO34	FBXO34	FBXO34,KTN1,LGALS3,RPL34P28,ATG14	FBXO34,FBXO34,KTN1,LGALS3,RPL34P28,ATG14
1	28914206	28914931	chr1:28914206-28914931	-0.048048	-0.473531	0.377435	0.822408	0.599611	0.159624	-0.208424	0.527671	0.373625	0.392621	EPB41	.	EPB41,TRNAU1AP,SRSF4,SNHG12,GMEB1,PHACTR4,YTHDF2,EYA3,TMEM200B,MECR,RF00017-131	.,EPB41,TRNAU1AP,SRSF4,SNHG12,GMEB1,PHACTR4,YTHDF2,EYA3,TMEM200B,MECR,RF00017-131
1	207050104	207051061	chr1:207050104-207051061	-0.0599215	-0.59092	0.471077	0.82253	0.59965	0.0968278	-0.281844	0.4755	0.59714	0.487147	YOD1	YOD1	PFKFB2,YOD1,EIF2D,CDCA4P4,MAPKAPK2,C1orf116,CR1,CD46	YOD1,PFKFB2,YOD1,EIF2D,CDCA4P4,MAPKAPK2,C1orf116,CR1,CD46
11	73779430	73779901	chr11:73779430-73779901	-0.0529332	-0.522433	0.416567	0.822689	0.599715	-0.0741507	-0.419078	0.270776	0.656417	0.507124	MRPL48	.	MRPL48,RAB6A,UCP2,FAM168A	.,MRPL48,RAB6A,UCP2,FAM168A
1	153922542	153923724	chr1:153922542-153923724	0.039867	-0.314199	0.393933	0.822915	0.599783	-0.0295802	-0.4114	0.35224	0.872312	0.570746	DENND4B	.	GATAD2B,UBAP2L,CRTC2,INTS3,CHTOP,ILF2,CREB3L4,SLC27A3,DENND4B,RPS27,TDRD10,ATP8B2,ADAR,HAX1	.,GATAD2B,UBAP2L,CRTC2,INTS3,CHTOP,ILF2,CREB3L4,SLC27A3,DENND4B,RPS27,TDRD10,ATP8B2,ADAR,HAX1
15	40754743	40755485	chr15:40754743-40755485	-0.0451702	-0.446348	0.356008	0.822921	0.599783	0.109142	-0.224881	0.443165	0.500542	0.449304	RMDN3	RMDN3	RMDN3,CCDC32,RAD51,BUB1B,KNL1,MN298678-025	RMDN3,RMDN3,CCDC32,RAD51,BUB1B,KNL1,MN298678-025
16	30183537	30184531	chr16:30183537-30184531	-0.0477771	-0.472524	0.376969	0.823091	0.599857	0.318903	-0.0533999	0.691206	0.08859	0.203367	CORO1A	CORO1A	CORO1A,SMG1P5,SETD1A,ZNF689,ZNF688,FBRS,ZNF646,INO80E,PRRT2,SRCAP,RNF40,MIR762HG,PHKG2,ZNF764,SMG1P2,ZNF771,NPIPB12,PRR14,SLX1A,FUS,ZNF747,BCL7C,PPP4C,YPEL3	CORO1A,CORO1A,SMG1P5,SETD1A,ZNF689,ZNF688,FBRS,ZNF646,INO80E,PRRT2,SRCAP,RNF40,MIR762HG,PHKG2,ZNF764,SMG1P2,ZNF771,NPIPB12,PRR14,SLX1A,FUS,ZNF747,BCL7C,PPP4C,YPEL3
10	63628674	63630871	chr10:63628674-63630871	0.0373445	-0.294934	0.369623	0.823238	0.599913	0.079821	-0.222313	0.381955	0.585127	0.482658	JMJD1C	.	REEP3,MRPL35P2,JMJD1C	.,REEP3,MRPL35P2,JMJD1C
6	158057379	158057903	chr6:158057379-158057903	-0.0526287	-0.521375	0.416118	0.823413	0.599919	0.104062	-0.321298	0.529422	0.612975	0.49218	SYNJ2-IT1	.	SYNJ2,RNU6-786P,SERAC1,SNX9	.,SYNJ2,RNU6-786P,SERAC1,SNX9
7	149261781	149262583	chr7:149261781-149262583	0.0456445	-0.360864	0.452153	0.8234	0.599919	-0.076612	-0.391049	0.237825	0.614409	0.492875	ZNF783	ZNF783	ZNF783,HSALNG0062137,ZNF212,ZNF767P,ZNF398,ZNF282,ZNF777	ZNF783,ZNF783,HSALNG0062137,ZNF212,ZNF767P,ZNF398,ZNF282,ZNF777
9	114958078	114958736	chr9:114958078-114958736	-0.0556758	-0.551676	0.440324	0.823453	0.599919	-0.395968	-0.921111	0.129175	0.130328	0.243145	DEC1	.	TNFSF8,TNFSF15,ATP6V1G1,WHRN,DELEC1,TNC	.,TNFSF8,TNFSF15,ATP6V1G1,WHRN,DELEC1,TNC
1	45802895	45803830	chr1:45802895-45803830	-0.0471636	-0.467852	0.373525	0.823668	0.599926	0.269163	-0.0489941	0.58732	0.0922703	0.207454	MAST2	.	MAST2,CCDC163,GPBP1L1,RPL7AP16,IPP,CCDC17,TMEM69,MUTYH,ZSWIM5,TOE1,TMA16P2,PIK3R3	.,MAST2,CCDC163,GPBP1L1,RPL7AP16,IPP,CCDC17,TMEM69,MUTYH,ZSWIM5,TOE1,TMA16P2,PIK3R3
3	112858275	112858904	chr3:112858275-112858904	-0.0502477	-0.498229	0.397734	0.823584	0.599926	-0.237847	-0.67893	0.203236	0.271595	0.338536	CD200R1L	.	L13713-154,CD200R1L,CD200R1	.,L13713-154,CD200R1L,CD200R1
12	57487812	57488587	chr12:57487812-57488587	-0.045016	-0.446717	0.356684	0.823741	0.599926	-0.0514246	-0.421944	0.319094	0.773579	0.542755	ARHGAP9	ARHGAP9	ARHGAP9,HSALNG0091627,BAZ2A,NEMP1,MBD6,PRIM1,RN7SL809P,ZBTB39,DCTN2,EEF1AKMT3,SLC26A10,CDK4,ARHGEF25,NAB2,CTDSP2,ATP23,MARS1	ARHGAP9,ARHGAP9,HSALNG0091627,BAZ2A,NEMP1,MBD6,PRIM1,RN7SL809P,ZBTB39,DCTN2,EEF1AKMT3,SLC26A10,CDK4,ARHGEF25,NAB2,CTDSP2,ATP23,MARS1
18	21612182	21612902	chr18:21612182-21612902	-0.0471453	-0.46777	0.37348	0.82371	0.599926	-0.196626	-0.553113	0.159861	0.261165	0.332809	SNRPD1	SNRPD1	SNRPD1,HSALNG0120314,ESCO1,MIR320C1,MIB1,ABHD3	SNRPD1,SNRPD1,HSALNG0120314,ESCO1,MIR320C1,MIB1,ABHD3
6	109771389	109772446	chr6:109771389-109772446	0.0480661	-0.3816	0.477732	0.824043	0.600096	-0.265749	-0.69678	0.165282	0.211146	0.303986	FIG4	.	ZBTB24,CEP57L1,FIG4,CCDC162P,SMPD2,MICAL1,CDC40,AK9,RF00017-5728,GPR6	.,ZBTB24,CEP57L1,FIG4,CCDC162P,SMPD2,MICAL1,CDC40,AK9,RF00017-5728,GPR6
2	61853743	61854982	chr2:61853743-61854982	-0.0383546	-0.381679	0.304969	0.824279	0.6002	0.0269011	-0.280107	0.333909	0.855767	0.566712	FAM161A	FAM161A	FAM161A,CCT4,USP34,XPO1,PEX13,RPL31P30,COMMD1	FAM161A,FAM161A,CCT4,USP34,XPO1,PEX13,RPL31P30,COMMD1
7	100217319	100217915	chr7:100217319-100217915	0.0631577	-0.5025	0.628815	0.824375	0.6002	0.444131	-0.0124581	0.90072	0.0558926	0.165133	PVRIG	.	PVRIG,MN298425,PILRB,STAG3L5P,MBLAC1,AP4M1,GPC2,CNPY4,PILRA,ZCWPW1,PMS2P1,STAG3,CASTOR3,SPDYE3	.,PVRIG,MN298425,PILRB,STAG3L5P,MBLAC1,AP4M1,GPC2,CNPY4,PILRA,ZCWPW1,PMS2P1,STAG3,CASTOR3,SPDYE3
11	17276214	17277246	chr11:17276214-17277246	0.0378384	-0.30109	0.376767	0.824394	0.6002	-0.201106	-0.510718	0.108506	0.188796	0.289481	NUCB2	.	NUCB2,OR7E14P,SAAL1,SNORD14A,MN309336,NCR3LG1	.,NUCB2,OR7E14P,SAAL1,SNORD14A,MN309336,NCR3LG1
16	67806300	67807148	chr16:67806300-67807148	0.0396559	-0.316394	0.395706	0.824802	0.600447	-0.0550332	-0.346399	0.236332	0.695706	0.520207	TSNAXIP1	TSNAXIP1	RANBP10,TSNAXIP1,EDC4,E2F4,CENPT,CTCF,ACD,PRMT7,GFOD2,RF00017-2109	TSNAXIP1,RANBP10,TSNAXIP1,EDC4,E2F4,CENPT,CTCF,ACD,PRMT7,GFOD2,RF00017-2109
2	27663394	27664204	chr2:27663394-27664204	-0.0446861	-0.447188	0.357816	0.825354	0.600761	0.0895877	-0.274532	0.453707	0.610966	0.491773	SLC4A1AP	SLC4A1AP	SUPT7L,SLC4A1AP,CAD,GTF3C2,IFT172,ZNF512,GPN1,EIF2B4,SNX17,NRBP1,TMEM214,ZNF513,ATRAID,CCDC121,AGBL5-IT1,PPM1G,MPV17,OST4,CENPA,FOSL2,FLJ31356,EMILIN1,PREB,MRPL33	SLC4A1AP,SUPT7L,SLC4A1AP,CAD,GTF3C2,IFT172,ZNF512,GPN1,EIF2B4,SNX17,NRBP1,TMEM214,ZNF513,ATRAID,CCDC121,AGBL5-IT1,PPM1G,MPV17,OST4,CENPA,FOSL2,FLJ31356,EMILIN1,PREB,MRPL33
3	195657438	195658684	chr3:195657438-195658684	0.0432032	-0.345983	0.43239	0.825372	0.600761	0.159262	-0.205343	0.523867	0.370294	0.390724	MIR570	.	MUC20-OT1,SDHAP2,MUC20,MUC20P1,APOD	.,MUC20-OT1,SDHAP2,MUC20,MUC20P1,APOD
3	53130217	53131020	chr3:53130217-53131020	-0.0457362	-0.459432	0.367959	0.826074	0.601144	0.167593	-0.203862	0.539047	0.355128	0.384007	RFT1	RFT1	RFT1,SFMBT1,PRKCD	RFT1,RFT1,SFMBT1,PRKCD
5	16935828	16936803	chr5:16935828-16936803	-0.0404118	-0.406016	0.325193	0.826107	0.601144	-0.23175	-0.562649	0.0991489	0.158128	0.265475	MYO10	MYO10	MYO10,RPS26P28,RF00017-4524,RETREG1	MYO10,MYO10,RPS26P28,RF00017-4524,RETREG1
10	99430377	99431466	chr10:99430377-99431466	-0.0375783	-0.377321	0.302164	0.825992	0.601144	-0.00485442	-0.32564	0.315931	0.974946	0.597455	GOT1	GOT1	GOT1,CHUK,NKX2-3,CNNM1	GOT1,GOT1,CHUK,NKX2-3,CNNM1
2	11753588	11754418	chr2:11753588-11754418	-0.0470303	-0.473375	0.379315	0.826453	0.601236	0.21316	-0.143427	0.569747	0.224756	0.311634	MIR548S	.	L13714-248,LPIN1,NONHSAG027019.2,TRIB2	.,L13714-248,LPIN1,NONHSAG027019.2,TRIB2
2	70190254	70191222	chr2:70190254-70191222	0.0444	-0.358551	0.447351	0.826644	0.601236	0.152035	-0.185979	0.49005	0.356577	0.38433	C2orf42	.	C2orf42,TIA1,PCYOX1,MPHOSPH10,ASPRV1,FAM136A,PCBP1	.,C2orf42,TIA1,PCYOX1,MPHOSPH10,ASPRV1,FAM136A,PCBP1
11	35662230	35663242	chr11:35662230-35663242	0.0381069	-0.307334	0.383547	0.826448	0.601236	-0.130312	-0.465403	0.204778	0.423968	0.41657	TRIM44	TRIM44	TRIM44,TRAF6,LDLRAD3	TRIM44,TRIM44,TRAF6,LDLRAD3
16	788341	788839	chr16:788341-788839	0.0462303	-0.373517	0.465978	0.826719	0.601236	0.1505	-0.197021	0.49802	0.374311	0.392706	RPUSD1	RPUSD1	CHTF18,RPUSD1,NME3,AXIN1,RHOT2,LUC7L,NUBP2,TELO2,WASH4P,MSLN,CAPN15,CRAMP1,IFT140,MSLNL,CIAO3	RPUSD1,CHTF18,RPUSD1,NME3,AXIN1,RHOT2,LUC7L,NUBP2,TELO2,WASH4P,MSLN,CAPN15,CRAMP1,IFT140,MSLNL,CIAO3
19	20423759	20424999	chr19:20423759-20424999	-0.0410215	-0.413465	0.331422	0.826714	0.601236	0.0365691	-0.287215	0.360353	0.81482	0.555859	ZNF826P	ZNF826P	ZNF826P,ZNF90,BNIP3P22,ZNF737,ZNF486	ZNF826P,ZNF826P,ZNF90,BNIP3P22,ZNF737,ZNF486
X	65595525	65596462	chrX:65595525-65596462	-0.052881	-0.531884	0.426122	0.826318	0.601236	0.175549	-0.195222	0.54632	0.332463	0.37185	MSN	.	LAS1L,MSN,VSIG4	.,LAS1L,MSN,VSIG4
X	154762519	154763526	chrX:154762519-154763526	-0.0464738	-0.468182	0.375234	0.826618	0.601236	-0.104084	-0.476316	0.268148	0.563606	0.474546	DKC1	DKC1	NONHSAG055609.2,DKC1,GAB3,F8A1,HCFC1,PLXNA3,MPP1	DKC1,NONHSAG055609.2,DKC1,GAB3,F8A1,HCFC1,PLXNA3,MPP1
14	24232077	24233166	chr14:24232077-24233166	0.0417322	-0.337654	0.421119	0.826935	0.601342	0.11569	-0.208021	0.439402	0.461822	0.433323	NYNRIN	.	MDP1,NEDD8,NEDD8-MDP1,GMPR2,RNA5SP383,KHNYN,RNF31,NGDN,SDR39U1,TM9SF1,NYNRIN,TINF2,PABPN1,RABGGTA,CIDEB,HOMEZ,TGM1,HSALNG0100114	.,MDP1,NEDD8,NEDD8-MDP1,GMPR2,RNA5SP383,KHNYN,RNF31,NGDN,SDR39U1,TM9SF1,NYNRIN,TINF2,PABPN1,RABGGTA,CIDEB,HOMEZ,TGM1,HSALNG0100114
6	90397985	90398455	chr6:90397985-90398455	0.0661224	-0.53567	0.667915	0.827126	0.601431	0.488371	-0.00498513	0.981728	0.052113	0.158685	MIR4464	.	RF00017-5680,BACH2,MAP3K7	.,RF00017-5680,BACH2,MAP3K7
1	111619638	111620598	chr1:111619638-111620598	0.0433532	-0.352079	0.438786	0.827499	0.601578	-0.0953654	-0.429684	0.238954	0.555856	0.471459	LINC01160	.	RAP1A,KRT18P57,RNU6-151P,ATP5PB,WDR77,INKA2,UBE2FP3,LINC01160,PIFO,C1orf162,TMIGD3,DDX20	.,RAP1A,KRT18P57,RNU6-151P,ATP5PB,WDR77,INKA2,UBE2FP3,LINC01160,PIFO,C1orf162,TMIGD3,DDX20
1	117605467	117606871	chr1:117605467-117606871	-0.035892	-0.363283	0.291499	0.827506	0.601578	-0.131721	-0.433914	0.170473	0.371285	0.391258	LOC100996263	LOC100996263	TENT5C,GDAP2,WDR3,MN308972	LOC100996263,TENT5C,GDAP2,WDR3,MN308972
16	70251240	70252122	chr16:70251240-70252122	0.0396065	-0.321733	0.400946	0.827537	0.601578	0.154507	-0.198843	0.507857	0.369806	0.390452	EXOSC6	EXOSC6	EXOSC6,HSALNG0112427,PDXDC2P-NPIPB14P,CLEC18A,NPIPB14P,SF3B3,NFAT5,PDXDC2P,PDPR,COG4,DDX19B,NIP7,FCSK,COG8,NOB1,VAC14,AARS1	EXOSC6,EXOSC6,HSALNG0112427,PDXDC2P-NPIPB14P,CLEC18A,NPIPB14P,SF3B3,NFAT5,PDXDC2P,PDPR,COG4,DDX19B,NIP7,FCSK,COG8,NOB1,VAC14,AARS1
2	68157128	68158187	chr2:68157128-68158187	0.0387633	-0.315561	0.393087	0.827861	0.601613	-0.00119737	-0.334958	0.332563	0.994059	0.602005	PNO1	PNO1	WDR92,PNO1,NONHSAG028060.2,PPP3R1,ETAA1	PNO1,WDR92,PNO1,NONHSAG028060.2,PPP3R1,ETAA1
4	83570017	83570517	chr4:83570017-83570517	0.0538218	-0.438058	0.545701	0.82783	0.601613	-0.219887	-0.853208	0.413435	0.474496	0.438555	GPAT3	.	GPAT3,HPSE,COQ2,HELQ,NONHSAG038348.2,NKX6-1	.,GPAT3,HPSE,COQ2,HELQ,NONHSAG038348.2,NKX6-1
8	23224514	23225522	chr8:23224514-23225522	-0.0434328	-0.440605	0.353739	0.827932	0.601613	0.25641	-0.108948	0.621767	0.157322	0.265235	LOC389641	LOC389641	TNFRSF10A,CHMP7,CCAR2	LOC389641,TNFRSF10A,CHMP7,CCAR2
10	73358298	73358891	chr10:73358298-73358891	-0.0507292	-0.514555	0.413097	0.827907	0.601613	0.202296	-0.186535	0.591127	0.288237	0.347057	CFAP70	CFAP70	NUDT13,ECD,CFAP70,DUSP8P5,GLUD1P3,AP3M1,SEC24C,NDST2,BMS1P4,ZSWIM8,RPL17P50,RNU6-883P,USP54,MRPS16	CFAP70,NUDT13,ECD,CFAP70,DUSP8P5,GLUD1P3,AP3M1,SEC24C,NDST2,BMS1P4,ZSWIM8,RPL17P50,RNU6-883P,USP54,MRPS16
17	66302485	66303370	chr17:66302485-66303370	0.0430553	-0.350079	0.43619	0.82768	0.601613	0.118916	-0.214269	0.4521	0.462415	0.433323	PRKCA	PRKCA	PRKCA,RF00017-2510,NONHSAG022544.2,HELZ,RF00017-2511,CACNG5	PRKCA,PRKCA,RF00017-2510,NONHSAG022544.2,HELZ,RF00017-2511,CACNG5
20	33719950	33720613	chr20:33719950-33720613	-0.0455637	-0.462394	0.371267	0.828002	0.601613	0.128118	-0.219904	0.47614	0.448685	0.427094	PXMP4	PXMP4	PXMP4,EIF2S2,PIGU,CBFA2T2,E2F1	PXMP4,PXMP4,EIF2S2,PIGU,CBFA2T2,E2F1
X	9352007	9353253	chrX:9352007-9353253	0.0567168	-0.462695	0.576129	0.828181	0.601693	-0.0938196	-0.586194	0.398555	0.693171	0.51943	FAM9B	.	TBL1X,FAM9B,LM611511-017,FJ601678-173	.,TBL1X,FAM9B,LM611511-017,FJ601678-173
3	142275878	142277070	chr3:142275878-142277070	0.0438362	-0.35793	0.445603	0.828313	0.601738	-0.403563	-0.88854	0.0814149	0.0973093	0.212359	GK5	.	GK5,XRN1,ATP1B3	.,GK5,XRN1,ATP1B3
3	51941856	51942648	chr3:51941856-51942648	-0.0376291	-0.382924	0.307666	0.828518	0.601786	-0.0134786	-0.31048	0.283523	0.924971	0.584062	PARP3	PARP3	PARP3,RRP9,ABHD14A,RPL29	PARP3,PARP3,RRP9,ABHD14A,RPL29
5	160399646	160400123	chr5:160399646-160400123	-0.0585148	-0.595459	0.478429	0.828517	0.601786	-0.0177608	-0.502101	0.46658	0.939341	0.587693	ZBED8	ZBED8	ZBED8,PTTG1,PWWP2A,C1QTNF2	ZBED8,ZBED8,PTTG1,PWWP2A,C1QTNF2
2	233565877	233566803	chr2:233565877-233566803	-0.0426449	-0.434315	0.349025	0.828668	0.601794	0.302958	-0.130308	0.736223	0.158758	0.265969	USP40	USP40	USP40,SCARNA6,GIGYF2,ATG16L1,PPFIA1P1,DGKD	USP40,USP40,SCARNA6,GIGYF2,ATG16L1,PPFIA1P1,DGKD
5	95842671	95844124	chr5:95842671-95844124	0.0384967	-0.315071	0.392065	0.828667	0.601794	0.258606	-0.105713	0.622925	0.152893	0.261471	LINC01554	LINC01554	ELL2,RHOBTB3,SPATA9,GLRX,LINC01554	LINC01554,ELL2,RHOBTB3,SPATA9,GLRX,LINC01554
16	56425194	56425779	chr16:56425194-56425779	0.0543276	-0.445202	0.553857	0.828857	0.601881	0.122584	-0.220852	0.46602	0.462382	0.433323	AMFR	AMFR	AMFR,BBS2,OGFOD1,MT4,GNAO1	AMFR,AMFR,BBS2,OGFOD1,MT4,GNAO1
1	161530432	161531157	chr1:161530432-161531157	-0.0540861	-0.551608	0.443436	0.82893	0.601883	0.0414192	-0.430683	0.513522	0.855588	0.566712	HSPA6	.	TRG-TCC2-6,TRL-CAG1-6,HG983680,HQ292134,DUSP12,USP21,FCGR2C,FCGR2A,PPOX,FCRLA,FCGR2B,HSPA6,FCGR3B,RPS23P10,ARHGAP30,FCGR3A,USF1,FCER1G,ATF6,OLFML2B,ADAMTS4,CFAP126,PCP4L1	.,TRG-TCC2-6,TRL-CAG1-6,HG983680,HQ292134,DUSP12,USP21,FCGR2C,FCGR2A,PPOX,FCRLA,FCGR2B,HSPA6,FCGR3B,RPS23P10,ARHGAP30,FCGR3A,USF1,FCER1G,ATF6,OLFML2B,ADAMTS4,CFAP126,PCP4L1
2	20424557	20425204	chr2:20424557-20425204	-0.0484467	-0.494783	0.39789	0.82919	0.601936	0.0066205	-0.366666	0.379907	0.970638	0.596453	RHOB	.	RHOB,HS1BP3,PUM2	.,RHOB,HS1BP3,PUM2
3	56916208	56917020	chr3:56916208-56917020	0.0425029	-0.348909	0.433914	0.829119	0.601936	0.0610602	-0.320027	0.442148	0.739892	0.533379	ARHGEF3-AS1	.	ARHGEF3,SPATA12,TASOR	.,ARHGEF3,SPATA12,TASOR
8	102411814	102412997	chr8:102411814-102412997	0.0391127	-0.322063	0.400289	0.829577	0.601936	-0.000693907	-0.337566	0.336178	0.996589	0.602337	UBR5	UBR5	UBR5,RRM2B,RF00017-7242,RF00017-7241,RF00017-7237	UBR5,UBR5,RRM2B,RF00017-7242,RF00017-7241,RF00017-7237
8	133138950	133139856	chr8:133138950-133139856	-0.0515489	-0.527398	0.4243	0.829519	0.601936	-0.0553787	-0.464962	0.354205	0.779259	0.544243	SLA	.	SLA,CCN4,ST3GAL1,TMEM71,PHF20L1,HSALNG0068723,HSALNG0068721	.,SLA,CCN4,ST3GAL1,TMEM71,PHF20L1,HSALNG0068723,HSALNG0068721
10	67849423	67849945	chr10:67849423-67849945	-0.0559265	-0.571452	0.459599	0.82928	0.601936	-0.337713	-0.840292	0.164865	0.174722	0.279075	DNAJC12	.	FJ601684-045,SIRT1,CCAR1,HNRNPH3,HERC4,RPL26P27,DNAJC12	.,FJ601684-045,SIRT1,CCAR1,HNRNPH3,HERC4,RPL26P27,DNAJC12
10	103192462	103193774	chr10:103192462-103193774	0.0414457	-0.341269	0.42416	0.829575	0.601936	0.21143	-0.118274	0.541134	0.194212	0.293277	NT5C2	NT5C2	NT5C2,AS3MT,MARCKSL1P1,BORCS7,SFXN2,CNNM2	NT5C2,NT5C2,AS3MT,MARCKSL1P1,BORCS7,SFXN2,CNNM2
11	1850255	1851094	chr11:1850255-1851094	0.0429655	-0.353878	0.439809	0.829615	0.601936	-0.111887	-0.461122	0.237348	0.508826	0.452616	LSP1	LSP1	LSP1,KCNQ1OT1,TNNI2,TNNT3,H19,C11orf21,TSPAN32,IGF2	LSP1,LSP1,KCNQ1OT1,TNNI2,TNNT3,H19,C11orf21,TSPAN32,IGF2
15	76904989	76905651	chr15:76904989-76905651	0.0519022	-0.427006	0.53081	0.829448	0.601936	-0.0859156	-0.449122	0.27729	0.624692	0.496207	SCAPER	SCAPER	SCAPER,HMG20A,RCN2,ISL2	SCAPER,SCAPER,HMG20A,RCN2,ISL2
19	18557642	18558092	chr19:18557642-18558092	-0.0479617	-0.490984	0.395061	0.829627	0.601936	-0.119266	-0.556624	0.318091	0.573211	0.478149	KXD1	KXD1	KXD1,UBA52,SUGP2,CRLF1	KXD1,KXD1,UBA52,SUGP2,CRLF1
10	75210011	75211395	chr10:75210011-75211395	-0.0378399	-0.387543	0.311863	0.829711	0.601946	0.102931	-0.24122	0.447083	0.537058	0.463891	VDAC2	VDAC2	VDAC2,KAT6B,COMTD1,HSALNG0078940,DUSP13	VDAC2,VDAC2,KAT6B,COMTD1,HSALNG0078940,DUSP13
2	84898197	84898770	chr2:84898197-84898770	0.0547357	-0.451636	0.561107	0.829885	0.601971	-0.130064	-0.581969	0.321841	0.552351	0.469608	TMSB10	.	TRABD2A,NONHSAG028360.2,TMSB10,SUCLG1	.,TRABD2A,NONHSAG028360.2,TMSB10,SUCLG1
19	48363199	48364492	chr19:48363199-48364492	0.0370951	-0.305991	0.380182	0.829842	0.601971	0.0533518	-0.297873	0.404577	0.752914	0.537306	SYNGR4	SYNGR4	TMEM143,SYNGR4,CCDC114,EHD2,EMP3	SYNGR4,TMEM143,SYNGR4,CCDC114,EHD2,EMP3
2	70257636	70258655	chr2:70257636-70258655	0.0427186	-0.353279	0.438716	0.830223	0.602052	0.0512145	-0.328303	0.430732	0.779672	0.544291	PCYOX1	PCYOX1	PCYOX1,CLEC4F,GMCL1,TEX261,C2orf42,ANKRD53,SNRPG	PCYOX1,PCYOX1,CLEC4F,GMCL1,TEX261,C2orf42,ANKRD53,SNRPG
6	111873213	111874112	chr6:111873213-111874112	-0.0391504	-0.402184	0.323883	0.830275	0.602052	-0.332057	-0.655179	-0.008935	0.0446108	0.149777	FYN	FYN	FYN,LINC02527,TUBE1,REV3L,TRAF3IP2	FYN,FYN,LINC02527,TUBE1,REV3L,TRAF3IP2
7	149195383	149196047	chr7:149195383-149196047	-0.0447059	-0.459064	0.369653	0.830198	0.602052	0.178238	-0.186584	0.543061	0.317705	0.364195	ZNF282	ZNF282	ZNF282,ZNF212,ZNF398,ZNF425,RN7SL521P,ZNF783,RF00017-6745	ZNF282,ZNF282,ZNF212,ZNF398,ZNF425,RN7SL521P,ZNF783,RF00017-6745
15	17080537	17083318	chr15:17080537-17083318	-0.0432191	-0.443869	0.357431	0.830228	0.602052	0.0672206	-0.248067	0.382508	0.659052	0.507411	CHEK2P2	.	.	.,.
X	120250593	120251657	chrX:120250593-120251657	0.049277	-0.407863	0.506417	0.830349	0.602056	-0.0641696	-0.401861	0.273522	0.693964	0.519726	ZBTB33	ZBTB33	ZBTB33,RHOXF1,TMEM255A	ZBTB33,ZBTB33,RHOXF1,TMEM255A
2	161237680	161238549	chr2:161237680-161238549	0.0503716	-0.417411	0.518154	0.830524	0.602132	0.0404933	-0.409921	0.490908	0.852062	0.566181	LINC01806	.	TBR1,LINC01806,AHCTF1P1,SLC4A10,PSMD14,TANK	.,TBR1,LINC01806,AHCTF1P1,SLC4A10,PSMD14,TANK
16	30557849	30558660	chr16:30557849-30558660	0.0398434	-0.330411	0.410098	0.830634	0.602161	0.243638	-0.098779	0.586055	0.151974	0.26045	ZNF764	ZNF764	ZNF764,SETD1A,ZNF785,SRCAP,TAOK2,KAT8,NPIPB13,ZNF689,MIR762HG,INO80E,BCL7C,CDIPT,SMG1P2,SMG1P5,RNF40,RUSF1,ZNF768,CD2BP2,TGFB1I1,GDPD3,CCDC189,ZNF747	ZNF764,ZNF764,SETD1A,ZNF785,SRCAP,TAOK2,KAT8,NPIPB13,ZNF689,MIR762HG,INO80E,BCL7C,CDIPT,SMG1P2,SMG1P5,RNF40,RUSF1,ZNF768,CD2BP2,TGFB1I1,GDPD3,CCDC189,ZNF747
12	108633838	108634645	chr12:108633838-108634645	0.0416134	-0.345705	0.428932	0.830899	0.602303	0.0752029	-0.238636	0.389042	0.620229	0.494744	SELPLG	SELPLG	SELPLG,SART3,PWP1,PRDM4,UBE3B,CORO1C,FICD,TMEM119,RNU4-32P,RNU7-169P,LINC01498,ALKBH2,ACACB,ISCU,SSH1,MIR4496	SELPLG,SELPLG,SART3,PWP1,PRDM4,UBE3B,CORO1C,FICD,TMEM119,RNU4-32P,RNU7-169P,LINC01498,ALKBH2,ACACB,ISCU,SSH1,MIR4496
1	161117539	161118342	chr1:161117539-161118342	0.0438811	-0.36561	0.453372	0.831332	0.602567	0.447336	0.0923728	0.8023	0.0164495	0.101065	NIT1	NIT1	NIT1,PFDN2,RPSAP18,DUSP12,B4GALT3,OLFML2B,F11R,HSPA6,DEDD,UFC1	NIT1,NIT1,PFDN2,RPSAP18,DUSP12,B4GALT3,OLFML2B,F11R,HSPA6,DEDD,UFC1
12	128829757	128830891	chr12:128829757-128830891	-0.0435349	-0.449977	0.362907	0.831406	0.60257	-0.0592499	-0.428307	0.309808	0.739397	0.53329	SLC15A4	.	GLT1D1,SLC15A4	.,GLT1D1,SLC15A4
2	68766154	68766728	chr2:68766154-68766728	-0.0539999	-0.558537	0.450537	0.831536	0.602613	0.13833	-0.250828	0.527488	0.464202	0.43406	ARHGAP25	.	ARHGAP25,HSALNG0015710,FBXO48,APLF,LINC01888,PLEK,BMP10	.,ARHGAP25,HSALNG0015710,FBXO48,APLF,LINC01888,PLEK,BMP10
18	59917616	59918647	chr18:59917616-59918647	-0.0464697	-0.480893	0.387953	0.831629	0.60263	-0.296409	-0.682482	0.0896639	0.123913	0.238002	PMAIP1	.	PMAIP1,MC4R	.,PMAIP1,MC4R
2	218733629	218734037	chr2:218733629-218734037	-0.0525786	-0.545338	0.44018	0.832041	0.602779	-0.0465912	-0.480002	0.38682	0.823582	0.558817	TTLL4	.	SLC11A1,CYP27A1,PLCD4,RNF25,ZNF142,BCS1L,PNKD,TMBIM1,TTLL4,USP37,NONHSAG030540.2,NONHSAG030538.2-002	.,SLC11A1,CYP27A1,PLCD4,RNF25,ZNF142,BCS1L,PNKD,TMBIM1,TTLL4,USP37,NONHSAG030540.2,NONHSAG030538.2-002
5	142798305	142798857	chr5:142798305-142798857	-0.0526541	-0.546124	0.440816	0.832043	0.602779	-0.268947	-0.711029	0.173135	0.216996	0.306974	ARHGAP26	.	ARHGAP26,NR3C1	.,ARHGAP26,NR3C1
11	33039175	33040217	chr11:33039175-33040217	0.0393174	-0.329064	0.407699	0.831999	0.602779	-0.260472	-0.610352	0.0894078	0.134956	0.247002	TCP11L1	TCP11L1	TCP11L1,HSALNG0083504,HSALNG0083502,PIGCP1,CSTF3	TCP11L1,TCP11L1,HSALNG0083504,HSALNG0083502,PIGCP1,CSTF3
4	40205425	40206087	chr4:40205425-40206087	-0.0520438	-0.540644	0.436556	0.83233	0.602836	-0.124149	-0.568425	0.320128	0.563856	0.474608	RHOH	.	RHOH,N4BP2,PDS5A,RFC1,RBM47,CHRNA9,ARL4AP2	.,RHOH,N4BP2,PDS5A,RFC1,RBM47,CHRNA9,ARL4AP2
6	5671336	5672756	chr6:5671336-5672756	0.0384983	-0.3228	0.399796	0.832269	0.602836	-0.101968	-0.487804	0.283868	0.585005	0.482656	LOC101927950	.	NRN1,FARS2	.,NRN1,FARS2
6	24951305	24952342	chr6:24951305-24952342	-0.0424783	-0.440979	0.356023	0.832208	0.602836	-0.347688	-0.763054	0.0676783	0.0954902	0.210436	RIPOR2	.	TDP2,PPIAP29,C6orf62,KIAA0319,ALDH5A1,MTCO2P33,KR153194-168,RF00017-5373,RIPOR2	.,TDP2,PPIAP29,C6orf62,KIAA0319,ALDH5A1,MTCO2P33,KR153194-168,RF00017-5373,RIPOR2
9	89318206	89319030	chr9:89318206-89319030	-0.0415784	-0.432842	0.349685	0.832716	0.603065	-0.184278	-0.513585	0.145029	0.254539	0.328458	SECISBP2	SECISBP2	SECISBP2,SEMA4D,CKS2,MN298114-298	SECISBP2,SECISBP2,SEMA4D,CKS2,MN298114-298
1	145823350	145824460	chr1:145823350-145824460	-0.0410205	-0.427517	0.345476	0.832922	0.603109	0.0658958	-0.320894	0.452686	0.72414	0.529204	POLR3C	POLR3C	POLR3C,RNF115,NUDT17,NBPF20,PIAS3,GPR89A	POLR3C,POLR3C,RNF115,NUDT17,NBPF20,PIAS3,GPR89A
5	100779967	100780546	chr5:100779967-100780546	-0.0499265	-0.521917	0.422064	0.833474	0.603109	-0.450774	-0.870963	-0.0305842	0.0369475	0.137573	MIR548P	.	MIR548P,ST8SIA4,RN7SKP62,FAM174A	.,MIR548P,ST8SIA4,RN7SKP62,FAM174A
5	158188810	158189616	chr5:158188810-158189616	0.0481685	-0.406361	0.502698	0.83317	0.603109	-0.0680669	-0.494321	0.358187	0.740735	0.533379	LINC02227	.	.	.,.
11	62831380	62832604	chr11:62831380-62832604	-0.0364425	-0.380853	0.307968	0.833423	0.603109	-0.0675745	-0.430559	0.29541	0.699851	0.521632	LOC105369332	LOC105369332	STX5,TEX54,SNHG1,NXF1,CSKMT,TAF6L,MTA2,WDR74,UBXN1,GANAB,TTC9C,SNORD28,SLC3A2,LRRN4CL,INTS5,TUT1,EML3	LOC105369332,STX5,TEX54,SNHG1,NXF1,CSKMT,TAF6L,MTA2,WDR74,UBXN1,GANAB,TTC9C,SNORD28,SLC3A2,LRRN4CL,INTS5,TUT1,EML3
12	24900402	24901295	chr12:24900402-24901295	-0.0523851	-0.547204	0.442434	0.833337	0.603109	-0.310962	-0.685268	0.0633444	0.0978148	0.212791	BCAT1	.	BCAT1,TDGP1,KRAS,SOX5	.,BCAT1,TDGP1,KRAS,SOX5
13	23578772	23579790	chr13:23578772-23579790	-0.036481	-0.380559	0.307597	0.833091	0.603109	-0.115584	-0.418265	0.187097	0.432228	0.419978	TNFRSF19	.	TNFRSF19,C1QTNF9B,PCOTH,MIPEP,RF00017-1368	.,TNFRSF19,C1QTNF9B,PCOTH,MIPEP,RF00017-1368
15	45167080	45167604	chr15:45167080-45167604	0.0459555	-0.387496	0.479407	0.833096	0.603109	-0.00904775	-0.386524	0.368428	0.960327	0.593357	SHF	.	KY994050,CTDSPL2,DUOXA1,SHF,DUOX1,SLC28A2,DUOX2	.,KY994050,CTDSPL2,DUOXA1,SHF,DUOX1,SLC28A2,DUOX2
19	21396956	21397577	chr19:21396956-21397577	-0.0443806	-0.463681	0.374919	0.833372	0.603109	-0.202066	-0.587651	0.183518	0.284859	0.345253	ZNF493	ZNF493	ZNF493,ZNF708,ZNF100,RPL7AP10,ZNF431,ZNF43,ZNF66,MTDHP4	ZNF493,ZNF493,ZNF708,ZNF100,RPL7AP10,ZNF431,ZNF43,ZNF66,MTDHP4
20	25195381	25196372	chr20:25195381-25196372	0.0387219	-0.32629	0.403734	0.833	0.603109	0.186422	-0.137632	0.510477	0.241959	0.321888	ENTPD6	ENTPD6	ENTPD6,PYGB,ABHD12,ZNF337,ACSS1,FAM182B,VSX1,CST7,NINL	ENTPD6,ENTPD6,PYGB,ABHD12,ZNF337,ACSS1,FAM182B,VSX1,CST7,NINL
20	28564170	28565865	chr20:28564170-28565865	-0.0349482	-0.364837	0.294941	0.833224	0.603109	-0.102017	-0.399171	0.195138	0.479381	0.4404	FRG1CP	.	.	.,.
4	121800809	121801621	chr4:121800809-121801621	0.0414564	-0.351472	0.434384	0.833896	0.603112	-0.079168	-0.399665	0.241329	0.609561	0.491536	EXOSC9	EXOSC9	EXOSC9,BBS7,SMIM43,PP12613	EXOSC9,EXOSC9,BBS7,SMIM43,PP12613
5	6632702	6633767	chr5:6632702-6633767	-0.0364969	-0.381754	0.30876	0.833581	0.603112	-0.0684612	-0.39023	0.253308	0.659706	0.50745	NSUN2	NSUN2	NSUN2,SRD5A1,LINC02102,TENT4A,LINC02145,LINC01018,MED10	NSUN2,NSUN2,SRD5A1,LINC02102,TENT4A,LINC02145,LINC01018,MED10
6	32953018	32953461	chr6:32953018-32953461	0.0438922	-0.371601	0.459385	0.83369	0.603112	-0.18154	-0.560394	0.197314	0.326821	0.368979	MIR3135B	.	HLA-DMA,RING1,TAP1,PSMB9,TAP2,HLA-DOB,HLA-DRB6,HLA-DPA1,LYPLA2P1,BRD2	.,HLA-DMA,RING1,TAP1,PSMB9,TAP2,HLA-DOB,HLA-DRB6,HLA-DPA1,LYPLA2P1,BRD2
17	36388335	36389659	chr17:36388335-36389659	-0.0492983	-0.516305	0.417708	0.833809	0.603112	-0.309982	-0.877919	0.257956	0.266002	0.335481	LRRC37A8P	.	TBC1D3H,TBC1D3F	.,TBC1D3H,TBC1D3F
19	57389533	57390298	chr19:57389533-57390298	-0.0444971	-0.466166	0.377172	0.833865	0.603112	-0.143973	-0.51792	0.229974	0.428518	0.418842	ZNF548	ZNF548	ZNF548,ZSCAN18,ZNF835,ZNF470,ZNF583,ZNF304,ZNF264,ZNF667,ZNF135,ZNF549,ZNF582,ZNF805,VN1R1,ZSCAN1,ZNF471,SMIM17,LETM1P2,ZNF547,ZNF772,ZNF606,ZFP28,ZNF329,ZNF418,PEG3,ZNF17,ZNF543,ZNF419,ZIM2,ZNF71,ZNF134,ZNF749,RF00017-3094	ZNF548,ZNF548,ZSCAN18,ZNF835,ZNF470,ZNF583,ZNF304,ZNF264,ZNF667,ZNF135,ZNF549,ZNF582,ZNF805,VN1R1,ZSCAN1,ZNF471,SMIM17,LETM1P2,ZNF547,ZNF772,ZNF606,ZFP28,ZNF329,ZNF418,PEG3,ZNF17,ZNF543,ZNF419,ZIM2,ZNF71,ZNF134,ZNF749,RF00017-3094
20	2470169	2471173	chr20:2470169-2471173	0.0396471	-0.335495	0.414789	0.833618	0.603112	-0.0447415	-0.369696	0.280213	0.77533	0.54337	SNRPB	SNRPB	SNRPB,VPS16,ZNF343,NOP56,STK35,PCED1A,UBOX5,SNORD119,TGM6	SNRPB,SNRPB,VPS16,ZNF343,NOP56,STK35,PCED1A,UBOX5,SNORD119,TGM6
5	139560906	139561915	chr5:139560906-139561915	-0.039189	-0.411151	0.332773	0.834127	0.603229	0.044499	-0.270603	0.359601	0.769736	0.541528	UBE2D2	.	NONHSAG041703.2,UBE2D2,CXXC5,ANKHD1,DNAJC18,STING1,hsa-miR-1273e-060,RF00017-4938	.,NONHSAG041703.2,UBE2D2,CXXC5,ANKHD1,DNAJC18,STING1,hsa-miR-1273e-060,RF00017-4938
7	38177920	38178926	chr7:38177920-38178926	-0.0365799	-0.384666	0.311506	0.834543	0.60348	-0.41092	-0.713288	-0.108553	0.0105935	0.0837583	STARD3NL	STARD3NL	STARD3NL,TRGC2	STARD3NL,STARD3NL,TRGC2
11	75399324	75400246	chr11:75399324-75400246	0.0420567	-0.358383	0.442496	0.83464	0.6035	0.425463	0.0770502	0.773877	0.0195332	0.107033	RPS3	RPS3	RPS3,SNORD15A,POLD3,KLHL35,RNF169,RN7SL239P,SERPINH1,SNORD15B,GDPD5	RPS3,RPS3,SNORD15A,POLD3,KLHL35,RNF169,RN7SL239P,SERPINH1,SNORD15B,GDPD5
4	139208271	139208836	chr4:139208271-139208836	-0.056207	-0.591794	0.47938	0.834767	0.603541	-0.495504	-0.974709	-0.0162991	0.0434489	0.148389	ELF2	.	ELF2,RNU6-1074P,MGARP	.,ELF2,RNU6-1074P,MGARP
1	150321194	150322563	chr1:150321194-150322563	0.040019	-0.34195	0.421989	0.835038	0.603686	0.179008	-0.229291	0.587306	0.368567	0.390259	PRPF3	PRPF3	PRPF3,GABPB2,PIP5K1A,SETDB1,RPRD2,UBE2D3P3,ADAMTSL4,GOLPH3L,SF3B4,MRPS21,MCL1,ZNF687,CTSK,ARNT,LYSMD1,H2AC21,CTSS,SEMA6C,TARS2,HORMAD1,PLEKHO1,HSALNG0007029	PRPF3,PRPF3,GABPB2,PIP5K1A,SETDB1,RPRD2,UBE2D3P3,ADAMTSL4,GOLPH3L,SF3B4,MRPS21,MCL1,ZNF687,CTSK,ARNT,LYSMD1,H2AC21,CTSS,SEMA6C,TARS2,HORMAD1,PLEKHO1,HSALNG0007029
3	30630985	30631655	chr3:30630985-30631655	0.0539898	-0.462028	0.570008	0.835259	0.603796	-0.188762	-0.641952	0.264429	0.392438	0.401607	TGFBR2	.	NONHSAG034676.2,TGFBR2,GADL1	.,NONHSAG034676.2,TGFBR2,GADL1
4	74056706	74057277	chr4:74056706-74057277	0.0669696	-0.573526	0.707465	0.835366	0.603822	-0.484516	-1.07119	0.102156	0.099657	0.214569	PPBPP2	PPBPP2	PPBPP2,CXCL8,EREG,MTHFD2L,CXCL2,CXCL3	PPBPP2,PPBPP2,CXCL8,EREG,MTHFD2L,CXCL2,CXCL3
6	27145470	27147490	chr6:27145470-27147490	-0.0342499	-0.362045	0.293545	0.835479	0.603854	0.0229692	-0.288295	0.334234	0.878322	0.572361	H2AC12	H2AC12	H4C9,H2BC11,ABT1,HMGN4,BTN2A2,BTN2A1,ZNF322,BTN2A3P,GUSBP2,ZNF391,ZNF204P,BTN3A1,BTN3A3,RNU2-62P,BTN3A2,ZNF184,H2BC13,HCG11,H1-3,LINC00240,H2AC12,IQCB2P,H2AC11,L19778,Z46261-003,H2BC12,MIR3143	H2AC12,H4C9,H2BC11,ABT1,HMGN4,BTN2A2,BTN2A1,ZNF322,BTN2A3P,GUSBP2,ZNF391,ZNF204P,BTN3A1,BTN3A3,RNU2-62P,BTN3A2,ZNF184,H2BC13,HCG11,H1-3,LINC00240,H2AC12,IQCB2P,H2AC11,L19778,Z46261-003,H2BC12,MIR3143
1	146938283	146939127	chr1:146938283-146939127	0.0417393	-0.358862	0.442341	0.835935	0.604055	0.18708	-0.136554	0.510715	0.23978	0.320361	NBPF12	NBPF12	NBPF12,BCL9,CHD1L	NBPF12,NBPF12,BCL9,CHD1L
5	151758142	151759099	chr5:151758142-151759099	0.0403988	-0.347169	0.427966	0.835866	0.604055	0.0078806	-0.314442	0.330204	0.959533	0.593231	G3BP1	.	ATOX1,SPARC,RPLP1P6,ZNF300P1,G3BP1	.,ATOX1,SPARC,RPLP1P6,ZNF300P1,G3BP1
5	175657970	175658620	chr5:175657970-175658620	0.0500317	-0.430252	0.530315	0.835967	0.604055	-0.1878	-0.64422	0.26862	0.398086	0.404379	HRH2	HRH2	HRH2,RF00017-5130,CPLX2	HRH2,HRH2,RF00017-5130,CPLX2
6	26198799	26199980	chr6:26198799-26199980	0.0399032	-0.343739	0.423546	0.836215	0.604184	-0.0409779	-0.381515	0.299559	0.802966	0.552041	H2AC7	H2AC7	H2AC7,RPS10P1,H2BC7,H3C4,ABT1,BTN2A2,BTN2A1,HMGN4,BTN2A3P,BTN3A2,GUSBP2,BTN3A1,LARP1P1,H2AC9P,HCG11,H1-4,H2BC5,H2AC10P,H4C8,BTN3A3,H1-3,H4C3,RF00017-5377,H4C5,H1-12P	H2AC7,H2AC7,RPS10P1,H2BC7,H3C4,ABT1,BTN2A2,BTN2A1,HMGN4,BTN2A3P,BTN3A2,GUSBP2,BTN3A1,LARP1P1,H2AC9P,HCG11,H1-4,H2BC5,H2AC10P,H4C8,BTN3A3,H1-3,H4C3,RF00017-5377,H4C5,H1-12P
1	161020247	161021485	chr1:161020247-161021485	0.0381813	-0.329121	0.405484	0.83631	0.604202	0.267087	-0.0773349	0.611509	0.12043	0.233877	F11R	.	F11R,DUSP12,USP21,TSTD1,PPOX,B4GALT3,DEDD,ARHGAP30,KLHDC9,FCGR2A,USF1,RPSAP18,NCSTN,NECTIN4,ATF6,LY9,DCAF8,ITLN1,FCER1G,CD244,SLAMF7,CD48,ADAMTS4,NDUFS2,NR1I3,CD84,ITLN2	.,F11R,DUSP12,USP21,TSTD1,PPOX,B4GALT3,DEDD,ARHGAP30,KLHDC9,FCGR2A,USF1,RPSAP18,NCSTN,NECTIN4,ATF6,LY9,DCAF8,ITLN1,FCER1G,CD244,SLAMF7,CD48,ADAMTS4,NDUFS2,NR1I3,CD84,ITLN2
2	74529132	74530917	chr2:74529132-74530917	0.0342552	-0.295664	0.364174	0.836498	0.604237	0.241182	-0.0776603	0.560025	0.129182	0.242387	HTRA2	HTRA2	AUP1,HTRA2,HSALNG0016075,LBX2,TTC31,CCDC142,PCGF1,DUSP11,MOB1A,MOGS,MTHFD2,WBP1,M1AP,SEMA4F,DOK1	HTRA2,AUP1,HTRA2,HSALNG0016075,LBX2,TTC31,CCDC142,PCGF1,DUSP11,MOB1A,MOGS,MTHFD2,WBP1,M1AP,SEMA4F,DOK1
Y	56822158	56822828	chrY:56822158-56822828	-0.0338888	-0.360221	0.292444	0.83647	0.604237	-0.295361	-0.613322	0.0226006	0.0666725	0.178679	DAZ2	.	.	.,.
6	169790075	169790745	chr6:169790075-169790745	-0.0457475	-0.486913	0.395418	0.836703	0.604335	0.302104	-0.0911593	0.695368	0.12371	0.237782	PHF10	.	LINC00574,WDR27,TBP,ERMARD,PDCD2,FAM120B,LINC00242	.,LINC00574,WDR27,TBP,ERMARD,PDCD2,FAM120B,LINC00242
2	102227561	102228417	chr2:102227561-102228417	0.0413876	-0.358434	0.441209	0.836985	0.604488	-0.284045	-0.644269	0.0761796	0.114722	0.228496	IL1RL2	.	IL1RL2,IL1R2,IL1R1,IL18RAP,HSALNG0017407,IL1RL1	.,IL1RL2,IL1R2,IL1R1,IL18RAP,HSALNG0017407,IL1RL1
1	77412639	77413848	chr1:77412639-77413848	-0.040603	-0.434192	0.352986	0.837536	0.604672	0.324814	-0.085862	0.73549	0.113697	0.227466	AK5	.	HSALNG0004570,AK5,ZZZ3,PIGK	.,HSALNG0004570,AK5,ZZZ3,PIGK
1	209755809	209757350	chr1:209755809-209757350	-0.0360228	-0.385568	0.313522	0.837698	0.604672	0.0543726	-0.252764	0.36151	0.713854	0.52646	TRAF3IP3	TRAF3IP3	TRAF3IP3,G0S2,IRF6,C1orf74,MN309044	TRAF3IP3,TRAF3IP3,G0S2,IRF6,C1orf74,MN309044
6	2902859	2903454	chr6:2902859-2903454	0.0525254	-0.457607	0.562658	0.837841	0.604672	0.190353	-0.19732	0.578027	0.315351	0.362731	SERPINB9	SERPINB9	SERPINB9,PSMG4,NQO2,LINC01011,SERPINB1,RIPK1,MN298114-196	SERPINB9,SERPINB9,PSMG4,NQO2,LINC01011,SERPINB1,RIPK1,MN298114-196
7	50220417	50221269	chr7:50220417-50221269	-0.0438401	-0.469692	0.382012	0.837867	0.604672	-0.341187	-0.780541	0.0981674	0.11994	0.233761	IKZF1	.	.	.,.
7	149239240	149240121	chr7:149239240-149240121	0.0442851	-0.385481	0.474051	0.837716	0.604672	-0.0181045	-0.346234	0.310025	0.908851	0.579955	ZNF212	ZNF212	ZNF212,ZNF783,ZNF398,ZNF777,ZNF786,ZNF746,ZNF425,ZNF282	ZNF212,ZNF212,ZNF783,ZNF398,ZNF777,ZNF786,ZNF746,ZNF425,ZNF282
8	144412977	144413671	chr8:144412977-144413671	-0.0400514	-0.428162	0.348059	0.837481	0.604672	0.167988	-0.230747	0.566723	0.387138	0.399268	MIR6893	.	SLC39A4,VPS28,CPSF1,C8orf82,TONSL,GPAA1,ZNF7,EEF1D,RPL8,PARP10,ZNF16,ZNF623,SLC52A2,HGH1,ZNF252P,NONHSAG051552.2	.,SLC39A4,VPS28,CPSF1,C8orf82,TONSL,GPAA1,ZNF7,EEF1D,RPL8,PARP10,ZNF16,ZNF623,SLC52A2,HGH1,ZNF252P,NONHSAG051552.2
10	97292048	97292937	chr10:97292048-97292937	-0.0392054	-0.419893	0.341482	0.837807	0.604672	0.0238442	-0.324182	0.37187	0.886963	0.574609	ARHGAP19-SLIT1	ARHGAP19-SLIT1	ARHGAP19,ARHGAP19-SLIT1,SLIT1,RPL12P27	ARHGAP19-SLIT1,ARHGAP19,ARHGAP19-SLIT1,SLIT1,RPL12P27
13	26253807	26254985	chr13:26253807-26254985	-0.036282	-0.388064	0.3155	0.837571	0.604672	-0.0725909	-0.388946	0.243764	0.635036	0.499873	CDK8	CDK8	CDK8,RNF6,WASF3	CDK8,CDK8,RNF6,WASF3
18	12883580	12884563	chr18:12883580-12884563	-0.0376687	-0.403489	0.328152	0.837831	0.604672	-0.271814	-0.595468	0.0518394	0.0944835	0.209416	PTPN2	.	PTPN2,PSMG2,CEP192,CEP76,MPPE1	.,PTPN2,PSMG2,CEP192,CEP76,MPPE1
6	111113816	111114252	chr6:111113816-111114252	-0.0648034	-0.694739	0.565132	0.837982	0.604704	-0.261579	-0.75542	0.232263	0.279886	0.342773	SLC16A10	.	SNORD166,SLC16A10,MFSD4B,AMD1,TRAF3IP2,REV3L,RF00017-5736	.,SNORD166,SLC16A10,MFSD4B,AMD1,TRAF3IP2,REV3L,RF00017-5736
13	31950553	31951586	chr13:31950553-31951586	0.0435592	-0.38012	0.467238	0.838077	0.604722	-0.41194	-0.770208	-0.0536725	0.026622	0.12038	FRY-AS1	.	FRY,ANKRD26P4,NONHSAG013175.2,EEF1DP3,BRCA2	.,FRY,ANKRD26P4,NONHSAG013175.2,EEF1DP3,BRCA2
3	10248051	10249126	chr3:10248051-10249126	-0.0395925	-0.425148	0.345963	0.838267	0.604742	0.509272	0.154616	0.863929	0.00748307	0.0732053	TATDN2	TATDN2	TATDN2,GHRLOS,SETD5,BRPF1,GHRL,IRAK2,FANCD2OS,VHL,SEC13,IL17RE,JAGN1,ARPC4,TADA3,ARPC4-TTLL3,PRRT3,TTLL3,RPUSD3	TATDN2,TATDN2,GHRLOS,SETD5,BRPF1,GHRL,IRAK2,FANCD2OS,VHL,SEC13,IL17RE,JAGN1,ARPC4,TADA3,ARPC4-TTLL3,PRRT3,TTLL3,RPUSD3
3	195637185	195637864	chr3:195637185-195637864	0.0484426	-0.423134	0.520019	0.838212	0.604742	0.33444	-0.186951	0.85583	0.194102	0.293256	APOD	.	MUC20,APOD	.,MUC20,APOD
17	31936552	31937619	chr17:31936552-31937619	0.0453391	-0.396306	0.486984	0.838314	0.604742	-0.0350228	-0.373273	0.303227	0.829968	0.560561	SUZ12	SUZ12	SUZ12,NONHSAG021455.2,UTP6,ZNF207,COPRS,LRRC37B,RHOT1	SUZ12,SUZ12,NONHSAG021455.2,UTP6,ZNF207,COPRS,LRRC37B,RHOT1
9	136118160	136119086	chr9:136118160-136119086	-0.0368364	-0.396099	0.322427	0.83851	0.604833	0.223337	-0.180398	0.627071	0.259825	0.332044	TMEM250	TMEM250	TMEM250,INPP5E,NACC2,UBAC1,SNAPC4,MAN1B1,LINC02846,NONHSAG053785.2	TMEM250,TMEM250,INPP5E,NACC2,UBAC1,SNAPC4,MAN1B1,LINC02846,NONHSAG053785.2
X	52261560	52262215	chrX:52261560-52262215	-0.0491153	-0.528683	0.430452	0.838692	0.604914	-0.0970238	-0.473274	0.279226	0.594062	0.486058	MIR8088	.	MAGED4,XAGE2	.,MAGED4,XAGE2
11	65096119	65096808	chr11:65096119-65096808	0.0448683	-0.393685	0.483422	0.838857	0.604932	0.292394	-0.0712899	0.656079	0.108265	0.222461	TMEM262	.	VPS51,PCNX3,RNASEH2C,ZFPL1,SF3B2,KAT5,FAU,MEN1,EIF1AD,TRMT112,EFEMP2,POLA2,SF1,MUS81,EHBP1L1,SART1,ZNHIT2,MRPL49,LTBP3,PLCB3,MAP3K11,TMEM262,TM7SF2	.,VPS51,PCNX3,RNASEH2C,ZFPL1,SF3B2,KAT5,FAU,MEN1,EIF1AD,TRMT112,EFEMP2,POLA2,SF1,MUS81,EHBP1L1,SART1,ZNHIT2,MRPL49,LTBP3,PLCB3,MAP3K11,TMEM262,TM7SF2
19	16324440	16325503	chr19:16324440-16325503	-0.0393189	-0.423506	0.344868	0.838805	0.604932	0.0509257	-0.367605	0.469456	0.800815	0.55147	KLF2	KLF2	KLF2,C19orf44,SIN3B,CHERP,EPS15L1,MED26,TMEM38A,NR2F6,RAB8A,HSH2D	KLF2,KLF2,C19orf44,SIN3B,CHERP,EPS15L1,MED26,TMEM38A,NR2F6,RAB8A,HSH2D
16	4415389	4417018	chr16:4415389-4417018	-0.0353712	-0.381824	0.311082	0.83919	0.605021	0.104449	-0.236219	0.445117	0.526998	0.46002	C16orf96	.	CORO7,NMRAL1,HMOX2,MGRN1,NUDT16L1,CORO7-PAM16,VASN	.,CORO7,NMRAL1,HMOX2,MGRN1,NUDT16L1,CORO7-PAM16,VASN
16	4616057	4616644	chr16:4616057-4616644	0.03835	-0.336991	0.413691	0.839068	0.605021	-0.176191	-0.535	0.182617	0.315321	0.362731	MGRN1	MGRN1	MGRN1,UBALD1,CREBBP,ZNF500,ANKS3,UBN1,EEF2KMT,HMOX2,MN297348	MGRN1,MGRN1,UBALD1,CREBBP,ZNF500,ANKS3,UBN1,EEF2KMT,HMOX2,MN297348
22	38505571	38506897	chr22:38505571-38506897	0.0348201	-0.306136	0.375777	0.839144	0.605021	0.250672	-0.112618	0.613962	0.164025	0.269829	DDX17	DDX17	DDX17,NONHSAG033923.2,SNORD83B,GGA1,SNORD83A,PLA2G6,KDELR3,KCNJ4,RPL3,EIF3L,PRDX3P1,TRIOBP,JOSD1,FAM227A	DDX17,DDX17,NONHSAG033923.2,SNORD83B,GGA1,SNORD83A,PLA2G6,KDELR3,KCNJ4,RPL3,EIF3L,PRDX3P1,TRIOBP,JOSD1,FAM227A
1	112618285	112620396	chr1:112618285-112620396	-0.0340032	-0.3673	0.299293	0.839305	0.605046	0.0696338	-0.252305	0.391572	0.654455	0.506939	CAPZA1	CAPZA1	ST7L,CAPZA1,LRIG2,MOV10,RHOC,PPM1J,CTTNBP2NL,WNT2B,DDX20,RF00017-294	CAPZA1,ST7L,CAPZA1,LRIG2,MOV10,RHOC,PPM1J,CTTNBP2NL,WNT2B,DDX20,RF00017-294
10	73743951	73744693	chr10:73743951-73744693	-0.0408715	-0.441639	0.359896	0.839364	0.605046	-0.00137151	-0.417966	0.415223	0.994548	0.602071	SEC24C	SEC24C	SEC24C,AGAP5,NONHSAG006220.2,GLUD1P3,DUSP8P5,ECD,FUT11,RPL17P50,AP3M1,BMS1P4,VCL,NDST2,MYOZ1,ZSWIM8,RPL26P6	SEC24C,SEC24C,AGAP5,NONHSAG006220.2,GLUD1P3,DUSP8P5,ECD,FUT11,RPL17P50,AP3M1,BMS1P4,VCL,NDST2,MYOZ1,ZSWIM8,RPL26P6
3	169771946	169773906	chr3:169771946-169773906	-0.0337604	-0.366193	0.298672	0.840029	0.605424	-0.144471	-0.438976	0.150034	0.315792	0.362981	MYNN	MYNN	MYNN,TRV-AAC1-1,PHC3,PRKCI,RPL22P1,CLDN11,LRRC34,LRRIQ4	MYNN,MYNN,TRV-AAC1-1,PHC3,PRKCI,RPL22P1,CLDN11,LRRC34,LRRIQ4
10	50394925	50395594	chr10:50394925-50395594	-0.0455475	-0.494044	0.402949	0.840028	0.605424	-0.339285	-0.774963	0.0963931	0.11897	0.232657	ASAH2	.	RNU7-107P,BEND3P1,SGMS1,NUTM2HP,ASAH2,KR020024	.,RNU7-107P,BEND3P1,SGMS1,NUTM2HP,ASAH2,KR020024
7	28684900	28686624	chr7:28684900-28686624	0.0356472	-0.315696	0.386991	0.840177	0.605481	-0.135853	-0.532719	0.261013	0.480639	0.440891	TRIL	.	CREB5,AC005105,RPS2P30,TRIL	.,CREB5,AC005105,RPS2P30,TRIL
21	33402303	33402819	chr21:33402303-33402819	0.0622565	-0.551948	0.676461	0.84033	0.605541	0.0502119	-0.422829	0.523253	0.825762	0.559497	IFNAR1	.	IFNGR2,TMEM50B,IFNAR2,RPS5P3,DNAJC28,IL10RB,GART,IFNAR1,SON,OLIG1,OLIG2	.,IFNGR2,TMEM50B,IFNAR2,RPS5P3,DNAJC28,IL10RB,GART,IFNAR1,SON,OLIG1,OLIG2
2	9607977	9608393	chr2:9607977-9608393	-0.0629797	-0.688108	0.562149	0.841285	0.605575	0.345872	-0.187817	0.879561	0.189745	0.290111	YWHAQ	.	IAH1,YWHAQ,ADAM17	.,IAH1,YWHAQ,ADAM17
2	85616002	85616643	chr2:85616002-85616643	0.0421544	-0.375453	0.459761	0.840981	0.605575	-0.0519306	-0.366333	0.262472	0.732193	0.531037	C2orf68	C2orf68	USP39,C2orf68,RF00017-3260,ELMOD3,GGCX,SNORD94,SH2D6,CAPG,RETSAT,TMEM150A,TCF7L1,RNU1-38P,SFTPB	C2orf68,USP39,C2orf68,RF00017-3260,ELMOD3,GGCX,SNORD94,SH2D6,CAPG,RETSAT,TMEM150A,TCF7L1,RNU1-38P,SFTPB
3	48556808	48557652	chr3:48556808-48557652	-0.0359638	-0.391622	0.319694	0.840707	0.605575	0.0310302	-0.294613	0.356673	0.84332	0.564335	PFKFB4	PFKFB4	PFKFB4,UCN2,TMA7,WDR6,COL7A1,ATRIP,CCDC51,FBXW12,NME6,CDC25A,NDUFB1P1,RNU7-128P,TREX1,USP19,AMT,ZNF589,SLC26A6,QRICH1,DALRD3,IHO1,ARIH2,MIR6823,SHISA5	PFKFB4,PFKFB4,UCN2,TMA7,WDR6,COL7A1,ATRIP,CCDC51,FBXW12,NME6,CDC25A,NDUFB1P1,RNU7-128P,TREX1,USP19,AMT,ZNF589,SLC26A6,QRICH1,DALRD3,IHO1,ARIH2,MIR6823,SHISA5
3	49028879	49029579	chr3:49028879-49029579	0.0418226	-0.372755	0.4564	0.841078	0.605575	0.271935	-0.0958302	0.639701	0.13745	0.248748	IMPDH2	IMPDH2	IMPDH2,WDR6,DALRD3,QRICH1	IMPDH2,IMPDH2,WDR6,DALRD3,QRICH1
6	6885515	6886286	chr6:6885515-6886286	0.0411605	-0.367398	0.449719	0.841287	0.605575	-0.180743	-0.603394	0.241908	0.380191	0.395537	RREB1	.	SNRNP48,RREB1,LY86,MN298267	.,SNRNP48,RREB1,LY86,MN298267
7	23531173	23532198	chr7:23531173-23532198	0.0356411	-0.318133	0.389416	0.841287	0.605575	-0.081784	-0.413477	0.249909	0.610209	0.491686	TRA2A	TRA2A	TRA2A,NPY,KLHL7-DT,IGF2BP3	TRA2A,TRA2A,NPY,KLHL7-DT,IGF2BP3
7	26398240	26399346	chr7:26398240-26399346	0.0376201	-0.334021	0.409261	0.840539	0.605575	0.159841	-0.157232	0.476914	0.302992	0.35531	LOC441204	LOC441204	LINC02860,SNX10,SKAP2	LOC441204,LINC02860,SNX10,SKAP2
7	88268556	88269790	chr7:88268556-88269790	0.0447841	-0.398079	0.487647	0.840699	0.605575	-0.273175	-0.711057	0.164706	0.20602	0.300214	STEAP4	.	STEAP4,DBF4,EIF4A1P13,SRI	.,STEAP4,DBF4,EIF4A1P13,SRI
8	143368490	143369176	chr8:143368490-143369176	-0.0404072	-0.440193	0.359379	0.84078	0.605575	0.00328246	-0.339134	0.345699	0.984127	0.599409	RHPN1	RHPN1	RHPN1,TOP1MT,ZNF623,ZNF707,SLC52A2,GPAA1,JRK,ZNF696,FBXL6,TIGD5,GLI4,PARP10,MINCR,MAFA	RHPN1,RHPN1,TOP1MT,ZNF623,ZNF707,SLC52A2,GPAA1,JRK,ZNF696,FBXL6,TIGD5,GLI4,PARP10,MINCR,MAFA
10	119892352	119893222	chr10:119892352-119893222	0.0394722	-0.352125	0.431069	0.841205	0.605575	-0.229994	-0.565034	0.105045	0.166078	0.271739	SEC23IP	SEC23IP	SEC23IP,MCMBP,TIAL1,WDR11,RPL21P16,INPP5F,PLPP4	SEC23IP,SEC23IP,MCMBP,TIAL1,WDR11,RPL21P16,INPP5F,PLPP4
16	19523788	19524736	chr16:19523788-19524736	-0.0432124	-0.471934	0.385509	0.841212	0.605575	0.0534843	-0.271457	0.378425	0.733087	0.531436	CCP110	CCP110	CCP110,GDE1,RPS15A,KNOP1,SYT17	CCP110,CCP110,GDE1,RPS15A,KNOP1,SYT17
18	45686918	45687693	chr18:45686918-45687693	-0.0369202	-0.402539	0.328698	0.840922	0.605575	-0.0816783	-0.42289	0.259533	0.620585	0.494844	SLC14A1	SLC14A1	SLC14A1,EPG5,SIGLEC15	SLC14A1,SLC14A1,EPG5,SIGLEC15
19	35994849	35995466	chr19:35994849-35995466	0.0410898	-0.366696	0.448875	0.841259	0.605575	0.0273349	-0.329046	0.383715	0.873569	0.571016	SDHAF1	SDHAF1	SDHAF1,ZNF566,ZNF568,ZNF529,ZNF260,ZNF461,ZFP82,ZNF567,ZNF790,ZFP14,LINC01534,ZNF146,ZNF345,HAUS5,ZNF382,CLIP3,RBM42,LINC00665,LIN37,ALKBH6,ARHGAP33,ZNF850,WDR62,THAP8,SYNE4	SDHAF1,SDHAF1,ZNF566,ZNF568,ZNF529,ZNF260,ZNF461,ZFP82,ZNF567,ZNF790,ZFP14,LINC01534,ZNF146,ZNF345,HAUS5,ZNF382,CLIP3,RBM42,LINC00665,LIN37,ALKBH6,ARHGAP33,ZNF850,WDR62,THAP8,SYNE4
16	14629733	14630456	chr16:14629733-14630456	0.0395846	-0.35352	0.432689	0.841362	0.605578	-0.0814193	-0.395101	0.232262	0.591666	0.48512	LINC02130	.	PARN,BFAR,PDXDC1,NPIPA2,PLA2G10	.,PARN,BFAR,PDXDC1,NPIPA2,PLA2G10
20	49915025	49915928	chr20:49915025-49915928	-0.0386555	-0.42295	0.345638	0.841531	0.60565	0.305137	-0.032851	0.643124	0.0739542	0.187601	SPATA2	SPATA2	SPATA2,MN297831,DDX27,PSMD10P1,SLC9A8,LINC01273,RNF114,SNORD12B,SNAI1,CEBPB,B4GALT5	SPATA2,SPATA2,MN297831,DDX27,PSMD10P1,SLC9A8,LINC01273,RNF114,SNORD12B,SNAI1,CEBPB,B4GALT5
10	122980321	122981208	chr10:122980321-122981208	-0.0391314	-0.428778	0.350515	0.841781	0.605741	-0.334161	-0.681515	0.0131922	0.0583688	0.168787	PSTK	.	PSTK,ACADSB,IKZF5,BTBD16	.,PSTK,ACADSB,IKZF5,BTBD16
17	68247411	68249337	chr17:68247411-68249337	-0.0337992	-0.370388	0.302789	0.841798	0.605741	-0.000285644	-0.353442	0.352871	0.998661	0.602806	AMZ2	AMZ2	AMZ2,NONHSAG022592.2,NOL11,ABCA9,WIPI1,ARSG	AMZ2,AMZ2,NONHSAG022592.2,NOL11,ABCA9,WIPI1,ARSG
9	109012299	109013831	chr9:109012299-109013831	-0.0333383	-0.366605	0.299929	0.842392	0.606118	0.173565	-0.131678	0.478808	0.247248	0.323754	CTNNAL1	CTNNAL1	CTNNAL1,FRRS1L,ELP1,TMEM245,MIR32,ABITRAM,RF00017-7803	CTNNAL1,CTNNAL1,FRRS1L,ELP1,TMEM245,MIR32,ABITRAM,RF00017-7803
1	66395362	66396802	chr1:66395362-66396802	-0.0349434	-0.38553	0.315643	0.842957	0.60616	-0.394319	-0.776721	-0.0119157	0.0439666	0.149023	SGIP1	.	PDE4B,SLC35D1,SGIP1	.,PDE4B,SLC35D1,SGIP1
2	85561166	85561905	chr2:85561166-85561905	-0.0405776	-0.447558	0.366403	0.842906	0.60616	-0.00825373	-0.319809	0.303302	0.956155	0.592613	GGCX	GGCX	VAMP8,GGCX,USP39,ELMOD3,TMEM150A,SNORD94,C2orf68,CAPG,SH2D6,RETSAT,TCF7L1,TMSB10,MN297676,MAT2A	GGCX,VAMP8,GGCX,USP39,ELMOD3,TMEM150A,SNORD94,C2orf68,CAPG,SH2D6,RETSAT,TCF7L1,TMSB10,MN297676,MAT2A
5	149959694	149961216	chr5:149959694-149961216	-0.0335608	-0.369882	0.30276	0.842775	0.60616	-0.0888939	-0.408653	0.230865	0.565843	0.475439	SLC26A2	SLC26A2	SLC26A2,HMGXB3,TIGD6,ZNF300,TCOF1,RPL7P1,CSNK1A1,ZNF300P1,PDGFRB,RPS20P4,CARMN,RPS14,SMIM3,CD74,PDE6A,L13304-028	SLC26A2,SLC26A2,HMGXB3,TIGD6,ZNF300,TCOF1,RPL7P1,CSNK1A1,ZNF300P1,PDGFRB,RPS20P4,CARMN,RPS14,SMIM3,CD74,PDE6A,L13304-028
9	128322292	128323128	chr9:128322292-128323128	0.0396911	-0.358372	0.437754	0.842896	0.60616	0.339745	0.017163	0.662328	0.0401095	0.143209	TRUB2	TRUB2	COQ4,NONHSAG053531.2-002,NONHSAG053531.2-001,TRUB2,SNORA65,URM1,ZNF79,NUP188,GOLGA2,FPGS,NAIF1,RPL12,PKN3,CDK9,ODF2,GLE1,SPOUT1,CIZ1,SLC27A4,RF00017-7957,RF00017-7950,RF00017-7956	TRUB2,COQ4,NONHSAG053531.2-002,NONHSAG053531.2-001,TRUB2,SNORA65,URM1,ZNF79,NUP188,GOLGA2,FPGS,NAIF1,RPL12,PKN3,CDK9,ODF2,GLE1,SPOUT1,CIZ1,SLC27A4,RF00017-7957,RF00017-7950,RF00017-7956
11	107858289	107859717	chr11:107858289-107859717	0.0337514	-0.304879	0.372382	0.842959	0.60616	0.231406	-0.0790701	0.541881	0.134532	0.246784	SLC35F2	.	SLC35F2,DDX10,RF00017-1018,SLN	.,SLC35F2,DDX10,RF00017-1018,SLN
13	39655437	39656426	chr13:39655437-39656426	0.0387586	-0.349821	0.427339	0.842843	0.60616	-0.141648	-0.475948	0.192653	0.384486	0.398007	COG6	COG6	COG6,HSALNG0096503,MIR4305	COG6,COG6,HSALNG0096503,MIR4305
13	97387301	97387891	chr13:97387301-97387891	0.0471833	-0.425151	0.519518	0.842611	0.60616	-0.281312	-0.727257	0.164633	0.20123	0.296732	RAP2A	.	RAP2A,MBNL2	.,RAP2A,MBNL2
17	82449508	82451106	chr17:82449508-82451106	0.0358236	-0.323716	0.395363	0.843009	0.60616	0.378083	-0.0906884	0.846854	0.107226	0.221653	CYBC1	CYBC1	CYBC1,OGFOD3,NARF,NARF-IT1,FAAP100,TBCD,SECTM1	CYBC1,CYBC1,OGFOD3,NARF,NARF-IT1,FAAP100,TBCD,SECTM1
6	6546340	6547262	chr6:6546340-6547262	0.0404909	-0.366212	0.447194	0.843132	0.606197	0.0763918	-0.286713	0.439497	0.663257	0.508631	LY86	.	NRN1,F13A1,LY86,RF00017-5225,CNN3P1	.,NRN1,F13A1,LY86,RF00017-5225,CNN3P1
12	65881725	65882530	chr12:65881725-65882530	0.0386278	-0.3496	0.426856	0.843227	0.606215	-0.0468258	-0.403803	0.310151	0.785667	0.546383	HMGA2-AS1	HMGA2-AS1	RPSAP52,HMGA2,LLPH	HMGA2-AS1,RPSAP52,HMGA2,LLPH
2	87341025	87342168	chr2:87341025-87342168	-0.037411	-0.413595	0.338773	0.843303	0.60622	-0.10541	-0.460966	0.250146	0.540594	0.464936	CYTOR	.	.	.,.
16	79093586	79094292	chr16:79093586-79094292	0.0408799	-0.370533	0.452293	0.843433	0.606263	-0.180867	-0.557252	0.195518	0.325493	0.368506	MAF	.	NONHSAG020064.2,MAF,WWOX	.,NONHSAG020064.2,MAF,WWOX
2	55281984	55282909	chr2:55281984-55282909	0.0404429	-0.367544	0.44843	0.843801	0.606276	0.0481814	-0.281444	0.377807	0.761926	0.539605	PRORSD1P	PRORSD1P	PRORSD1P,CLHC1,CCDC88A,MTIF2,RF00017-3195	PRORSD1P,PRORSD1P,CLHC1,CCDC88A,MTIF2,RF00017-3195
3	125519825	125520490	chr3:125519825-125520490	-0.0391577	-0.433856	0.355541	0.843675	0.606276	-0.183907	-0.499367	0.131553	0.235961	0.318242	SNX4	SNX4	SNX4,OR7E29P,SLC12A8,OR7E53P,OSBPL11,ZNF148	SNX4,SNX4,OR7E29P,SLC12A8,OR7E53P,OSBPL11,ZNF148
4	83109743	83110654	chr4:83109743-83110654	0.0437106	-0.397145	0.484566	0.843768	0.606276	0.0504295	-0.292619	0.393478	0.760613	0.538984	PLAC8	.	PLAC8,HELQ,THAP9,LIN54,COQ2,HPSE,COPS4	.,PLAC8,HELQ,THAP9,LIN54,COQ2,HPSE,COPS4
7	29989101	29989714	chr7:29989101-29989714	-0.0504868	-0.559706	0.458733	0.843774	0.606276	0.0843531	-0.309702	0.478408	0.657771	0.507262	SCRN1	SCRN1	SCRN1,MTURN,WIPF3	SCRN1,SCRN1,MTURN,WIPF3
11	128579968	128580855	chr11:128579968-128580855	-0.0536104	-0.594414	0.487193	0.843797	0.606276	0.0516341	-0.384694	0.487963	0.806162	0.553237	ETS1	.	ETS1	.,ETS1
3	40309202	40310360	chr3:40309202-40310360	0.0334601	-0.304428	0.371348	0.843958	0.606339	-0.231127	-0.533341	0.071087	0.125279	0.23948	EIF1B	EIF1B	NONHSAG034826.2,EIF1B,SNORA62,ZNF619,CTNNB1,RPL14,PGAM1P3,ENTPD3	EIF1B,NONHSAG034826.2,EIF1B,SNORA62,ZNF619,CTNNB1,RPL14,PGAM1P3,ENTPD3
16	74391167	74391987	chr16:74391167-74391987	-0.0389828	-0.432824	0.354858	0.84403	0.60634	0.10044	-0.311069	0.511949	0.613792	0.492478	NPIPB15	.	.	.,.
2	177263474	177265527	chr2:177263474-177265527	-0.0327165	-0.36357	0.298137	0.844179	0.606396	-0.161632	-0.47302	0.149756	0.289314	0.347909	MIR3128	.	RF02531,NFE2L2,RBM45,HNRNPA3,DNAJC19P5	.,RF02531,NFE2L2,RBM45,HNRNPA3,DNAJC19P5
7	24979552	24980935	chr7:24979552-24980935	-0.0332407	-0.369601	0.30312	0.844273	0.606414	-0.074405	-0.398874	0.250064	0.635252	0.499917	OSBPL3	OSBPL3	OSBPL3,GSDME	OSBPL3,OSBPL3,GSDME
9	128370804	128371645	chr9:128370804-128371645	-0.0402217	-0.447863	0.36742	0.844515	0.606455	0.0967073	-0.249319	0.442734	0.563801	0.474608	URM1	URM1	URM1,SNORA65,FPGS,ZNF79,SLC27A4,RPL12,NUP188,PKN3,GOLGA2,NAIF1,CERCAM,RF00017-7950,RF00017-7956	URM1,URM1,SNORA65,FPGS,ZNF79,SLC27A4,RPL12,NUP188,PKN3,GOLGA2,NAIF1,CERCAM,RF00017-7950,RF00017-7956
11	64916225	64917541	chr11:64916225-64917541	-0.033631	-0.374784	0.307522	0.844653	0.606455	0.240252	-0.0878667	0.568371	0.141089	0.252089	ATG2A	ATG2A	PPP2R5B,ATG2A,MEN1,ZFPL1,TRMT112,PCNX3,SF1,RNASEH2C,SPDYC,ARL2,GPHA2,POLA2,MN309265,EHD1	ATG2A,PPP2R5B,ATG2A,MEN1,ZFPL1,TRMT112,PCNX3,SF1,RNASEH2C,SPDYC,ARL2,GPHA2,POLA2,MN309265,EHD1
15	75903429	75904500	chr15:75903429-75904500	0.0341061	-0.311927	0.380139	0.84468	0.606455	0.141357	-0.178128	0.460843	0.364286	0.388493	FBXO22	FBXO22	FBXO22,DNM1P35,NRG4,SNUPN,MAN2C1,SIN3A,UBE2Q2,RF00017-1853,RN7SL510P	FBXO22,FBXO22,DNM1P35,NRG4,SNUPN,MAN2C1,SIN3A,UBE2Q2,RF00017-1853,RN7SL510P
19	43463339	43464264	chr19:43463339-43464264	0.0342947	-0.313352	0.381942	0.844548	0.606455	-0.214018	-0.511009	0.0829731	0.147104	0.25695	LYPD3	LYPD3	LYPD3,ZNF225,ZNF223,ZNF226,ZNF45,ZNF235,ZNF227,ZNF283,ZNF284,ZNF221,PINLYP,ZNF576,ZNF575,ZNF112,ZNF234,PHLDB3,ETHE1,ZNF155,ZNF222,ZNF224,XRCC1,SRRM5,IRGQ,IRGC,ZNF230,Hsa-Mir-28-P2_5p-001,TEX101	LYPD3,LYPD3,ZNF225,ZNF223,ZNF226,ZNF45,ZNF235,ZNF227,ZNF283,ZNF284,ZNF221,PINLYP,ZNF576,ZNF575,ZNF112,ZNF234,PHLDB3,ETHE1,ZNF155,ZNF222,ZNF224,XRCC1,SRRM5,IRGQ,IRGC,ZNF230,Hsa-Mir-28-P2_5p-001,TEX101
X	155070871	155071913	chrX:155070871-155071913	0.0428403	-0.391296	0.476976	0.844499	0.606455	-0.0916936	-0.431821	0.248434	0.577555	0.480114	CMC4	CMC4	CMC4,BRCC3,DNASE1L1,FAM3A,MTCP1	CMC4,CMC4,BRCC3,DNASE1L1,FAM3A,MTCP1
16	69954394	69955206	chr16:69954394-69955206	0.0440551	-0.40475	0.49286	0.845306	0.606853	-0.0461349	-0.578762	0.486492	0.857404	0.567145	CLEC18A	CLEC18A	.	CLEC18A,.
10	104232101	104232720	chr10:104232101-104232720	-0.0407913	-0.45684	0.375257	0.845487	0.606933	-0.17989	-0.520849	0.16107	0.281719	0.34356	CFAP43	CFAP43	CFAP43,GSTO1,GSTO2,MIR609,SFR1	CFAP43,CFAP43,GSTO1,GSTO2,MIR609,SFR1
1	31644424	31645391	chr1:31644424-31645391	0.0342573	-0.315796	0.384311	0.845769	0.607085	0.0675457	-0.31532	0.450411	0.714792	0.526719	PEF1	PEF1	PEF1,SNRNP40,TXLNA,KHDRBS1,TSSK3,TMEM39B,EIF3I,KPNA6,DCDC2B,COL16A1,TINAGL1,TMEM234,FAM229A,ZBTB8A	PEF1,PEF1,SNRNP40,TXLNA,KHDRBS1,TSSK3,TMEM39B,EIF3I,KPNA6,DCDC2B,COL16A1,TINAGL1,TMEM234,FAM229A,ZBTB8A
1	202348461	202349681	chr1:202348461-202349681	0.0348872	-0.323317	0.393091	0.846498	0.607107	-0.0721567	-0.401685	0.257372	0.650489	0.505452	PPP1R12B	PPP1R12B	PPP1R12B,LGR6,PTPRVP,SHISA4,SYT2	PPP1R12B,PPP1R12B,LGR6,PTPRVP,SHISA4,SYT2
3	32781031	32781653	chr3:32781031-32781653	0.044935	-0.414562	0.504432	0.84588	0.607107	0.0462958	-0.306703	0.399295	0.785704	0.546383	TRIM71	.	CNOT10,TRIM71,SUGT1P2,UBP1,RPL23AP43,HSALNG0025015	.,CNOT10,TRIM71,SUGT1P2,UBP1,RPL23AP43,HSALNG0025015
6	13328115	13328816	chr6:13328115-13328816	0.0433546	-0.40121	0.487919	0.8463	0.607107	-0.0925109	-0.416901	0.23188	0.55595	0.471471	TBC1D7-LOC100130357	TBC1D7-LOC100130357	TBC1D7,TBC1D7-LOC100130357,RPL15P3,SIRT5,RF00017-5277,RF00017-5276,PHACTR1	TBC1D7-LOC100130357,TBC1D7,TBC1D7-LOC100130357,RPL15P3,SIRT5,RF00017-5277,RF00017-5276,PHACTR1
6	139373696	139375835	chr6:139373696-139375835	0.032602	-0.301878	0.367082	0.84638	0.607107	-0.0226639	-0.334633	0.289306	0.880195	0.57252	CITED2	CITED2	CITED2,REPS1,HEBP2,TXLNB,MN297907-011	CITED2,CITED2,REPS1,HEBP2,TXLNB,MN297907-011
7	45110931	45112075	chr7:45110931-45112075	-0.0346609	-0.390519	0.321197	0.846488	0.607107	0.0301884	-0.270387	0.330764	0.834987	0.561884	TBRG4	TBRG4	TBRG4,RF00017-6157,NACAD,CCM2,RAMP3,SNHG15	TBRG4,TBRG4,RF00017-6157,NACAD,CCM2,RAMP3,SNHG15
9	122940607	122941731	chr9:122940607-122941731	-0.0342701	-0.386136	0.317595	0.846496	0.607107	-0.117842	-0.426723	0.191038	0.432648	0.420193	RABGAP1	RABGAP1	RABGAP1,RF00017-7870,RC3H2,ZBTB6,ZBTB26,RF00017-7869,GPR21	RABGAP1,RABGAP1,RF00017-7870,RC3H2,ZBTB6,ZBTB26,RF00017-7869,GPR21
9	135907329	135907881	chr9:135907329-135907881	-0.0427079	-0.481219	0.395803	0.8465	0.607107	-0.103273	-0.52126	0.314713	0.609478	0.491536	CAMSAP1	CAMSAP1	CAMSAP1,NONHSAG053777.2,SOHLH1	CAMSAP1,CAMSAP1,NONHSAG053777.2,SOHLH1
10	49285300	49285720	chr10:49285300-49285720	-0.0458633	-0.516267	0.42454	0.846337	0.607107	-0.217354	-0.658844	0.224136	0.314104	0.361916	C10orf71-AS1	.	TMEM273,ERCC6,VSTM4,C10orf71	.,TMEM273,ERCC6,VSTM4,C10orf71
17	49707786	49708512	chr17:49707786-49708512	0.0401105	-0.371487	0.451708	0.84641	0.607107	0.0544135	-0.298745	0.407572	0.749505	0.536265	SLC35B1	SLC35B1	SLC35B1,KAT7,UBE2Z,CALCOCO2,COL1A1,SUMO2P17,TAC4,PICART1,NXPH3,SAMD14,SPOP	SLC35B1,SLC35B1,KAT7,UBE2Z,CALCOCO2,COL1A1,SUMO2P17,TAC4,PICART1,NXPH3,SAMD14,SPOP
19	12937950	12939004	chr19:12937950-12939004	-0.0350549	-0.394078	0.323969	0.846117	0.607107	0.0409468	-0.31528	0.397173	0.811602	0.554879	CALR	CALR	CALR,NONHSAG024912.2,MIR6515,ZNF625,ZNF136,TRMT1,RPS6P25,ZNF844,ZNF442,ZNF788P,CCDC130,ZNF763,ZNF791,MRI1,ZNF709,DHPS,GCDH,ZNF20,ZNF799,ZNF564,ZNF44,WDR83OS,MAN2B1,RAD23A	CALR,CALR,NONHSAG024912.2,MIR6515,ZNF625,ZNF136,TRMT1,RPS6P25,ZNF844,ZNF442,ZNF788P,CCDC130,ZNF763,ZNF791,MRI1,ZNF709,DHPS,GCDH,ZNF20,ZNF799,ZNF564,ZNF44,WDR83OS,MAN2B1,RAD23A
3	172562449	172563229	chr3:172562449-172563229	0.0517953	-0.481011	0.584601	0.846781	0.607258	0.0555369	-0.403022	0.514095	0.801719	0.551672	LINC02068	.	RF00017-4171,TNFSF10,LINC02068,NCEH1	.,RF00017-4171,TNFSF10,LINC02068,NCEH1
7	102363597	102364574	chr7:102363597-102364574	0.0346286	-0.321905	0.391163	0.846916	0.607305	-0.0501826	-0.351533	0.251168	0.730091	0.530292	LOC100289561	LOC100289561	PRKRIP1,ORAI2,ALKBH4,RF00017-6523	LOC100289561,PRKRIP1,ORAI2,ALKBH4,RF00017-6523
6	31356470	31358009	chr6:31356470-31358009	0.0360993	-0.336327	0.408525	0.847221	0.607375	0.513451	0.118352	0.908549	0.0138193	0.093751	MIR6891	MIR6891	HLA-B,MIR6891,NONHSAG043472.2,HLA-C,DDX39B,MICA,LY6G5B,ATF6B,SKIV2L,DHX16,MICB,TCF19,MDC1,PPP1R10,PBX2,LSM2,PSORS1C3,PSORS1C2,HCG22,C4A,NRM,CCHCR1,MSH5,C6orf47,ABCF1,NFKBIL1,CSNK2B,PSORS1C1,RPL3P2,POU5F1,SFTA2,HCG27,STK19B,HCP5,NOTCH4,MUC22,MN298114-200	MIR6891,HLA-B,MIR6891,NONHSAG043472.2,HLA-C,DDX39B,MICA,LY6G5B,ATF6B,SKIV2L,DHX16,MICB,TCF19,MDC1,PPP1R10,PBX2,LSM2,PSORS1C3,PSORS1C2,HCG22,C4A,NRM,CCHCR1,MSH5,C6orf47,ABCF1,NFKBIL1,CSNK2B,PSORS1C1,RPL3P2,POU5F1,SFTA2,HCG27,STK19B,HCP5,NOTCH4,MUC22,MN298114-200
10	125895866	125896877	chr10:125895866-125896877	0.0293782	-0.273442	0.332198	0.847088	0.607375	-0.0839355	-0.370678	0.202807	0.545665	0.466884	DHX32	DHX32	FANK1,DHX32,EDRF1,BCCIP,CTBP2,UROS,MMP21,RF00004-020,RNU2-42P	DHX32,FANK1,DHX32,EDRF1,BCCIP,CTBP2,UROS,MMP21,RF00004-020,RNU2-42P
16	14632692	14634040	chr16:14632692-14634040	-0.0337888	-0.382389	0.314811	0.847225	0.607375	-0.0421873	-0.340991	0.256617	0.769789	0.541528	LINC02130	.	PARN,BFAR,PDXDC1,NPIPA2,PLA2G10	.,PARN,BFAR,PDXDC1,NPIPA2,PLA2G10
14	24188326	24189009	chr14:24188326-24189009	0.0442221	-0.412296	0.50074	0.847317	0.607391	0.146416	-0.191521	0.484354	0.374099	0.392665	NYNRIN	.	IPO4,NGDN,RNA5SP383,KHNYN,RNF31,SDR39U1,TM9SF1,CIDEB,NFATC4,SLC22A17,NYNRIN,TINF2,JPH4,TSSK4,PABPN1,BCL2L2-PABPN1,PSME2,BCL2L2,NOP9,RABGGTA,EFS,HOMEZ,DHRS4L2,EMC9,REC8	.,IPO4,NGDN,RNA5SP383,KHNYN,RNF31,SDR39U1,TM9SF1,CIDEB,NFATC4,SLC22A17,NYNRIN,TINF2,JPH4,TSSK4,PABPN1,BCL2L2-PABPN1,PSME2,BCL2L2,NOP9,RABGGTA,EFS,HOMEZ,DHRS4L2,EMC9,REC8
2	127525722	127527154	chr2:127525722-127527154	-0.0331392	-0.37655	0.310272	0.84789	0.607415	0.196877	-0.127148	0.520903	0.217551	0.307137	IWS1	IWS1	IWS1,MAP3K2-DT,ERCC3,AMMECR1L,MAP3K2,SFT2D3,PROC	IWS1,IWS1,MAP3K2-DT,ERCC3,AMMECR1L,MAP3K2,SFT2D3,PROC
2	161136582	161137223	chr2:161136582-161137223	0.0463803	-0.434207	0.526968	0.847878	0.607415	-0.0503912	-0.424285	0.323502	0.779946	0.544291	TANK	TANK	TANK,LINC01806,PSMD14	TANK,TANK,LINC01806,PSMD14
3	4868141	4869241	chr3:4868141-4869241	-0.0349721	-0.397598	0.327654	0.847981	0.607415	-0.297439	-0.603682	0.00880338	0.0562252	0.165571	BHLHE40	.	RF00017-3895,ARL8B,EGOT,BHLHE40,EDEM1,ITPR1	.,RF00017-3895,ARL8B,EGOT,BHLHE40,EDEM1,ITPR1
3	119637960	119639483	chr3:119637960-119639483	0.0322074	-0.301326	0.365741	0.84779	0.607415	-0.163632	-0.502807	0.175543	0.323632	0.367578	POPDC2	.	RPL10P7,ADPRH,COX17,ARHGAP31,CFAP91,PLA1A,GSK3B,POPDC2	.,RPL10P7,ADPRH,COX17,ARHGAP31,CFAP91,PLA1A,GSK3B,POPDC2
6	45709863	45710772	chr6:45709863-45710772	-0.0409108	-0.463863	0.382041	0.847537	0.607415	0.393833	-0.029511	0.817177	0.0663086	0.178377	SUPT3H	.	HSALNG0050339,SUPT3H,CLIC5	.,HSALNG0050339,SUPT3H,CLIC5
8	71843194	71844000	chr8:71843194-71844000	-0.0389166	-0.442591	0.364758	0.848036	0.607415	0.0807194	-0.322283	0.483722	0.678401	0.514628	MSC	MSC	MSC,EYA1	MSC,MSC,EYA1
15	45198442	45199278	chr15:45198442-45199278	0.036167	-0.338981	0.411315	0.848034	0.607415	-0.039583	-0.386736	0.30757	0.813086	0.555243	SHF	SHF	SHF,TRH-GTG1-7,TRH-GTG1-8,TRH-GTG1-9,CTDSPL2,SPG11,SPATA5L1,DUOX1,C15orf48,EIF3J-DT,SLC28A2,HNRNPMP1,DUOX2,DUOXA1	SHF,SHF,TRH-GTG1-7,TRH-GTG1-8,TRH-GTG1-9,CTDSPL2,SPG11,SPATA5L1,DUOX1,C15orf48,EIF3J-DT,SLC28A2,HNRNPMP1,DUOX2,DUOXA1
16	16206858	16208110	chr16:16206858-16208110	-0.0510969	-0.581169	0.478975	0.848052	0.607415	0.150647	-0.400898	0.702192	0.5726	0.477935	MIR3180-2	.	NOMO3,HSALNG0109850,ABCC6,ABCC1	.,NOMO3,HSALNG0109850,ABCC6,ABCC1
16	86555018	86555781	chr16:86555018-86555781	-0.0377717	-0.429096	0.353552	0.847855	0.607415	0.046902	-0.31917	0.412974	0.790525	0.547889	FLJ30679	FLJ30679	MTHFSD,FLJ30679,FOXL1,FOXF1	FLJ30679,MTHFSD,FLJ30679,FOXL1,FOXF1
19	13747609	13748685	chr19:13747609-13748685	-0.0359964	-0.409304	0.337311	0.848006	0.607415	0.0904395	-0.230655	0.411534	0.560793	0.473406	MRI1	.	CCDC130,TRMT1,MRI1,DCAF15,DDX39A,ZNF333,RNASEH2A,RFX1,RPS6P25,ADGRL1,NANOS3,STX10,CACNA1A	.,CCDC130,TRMT1,MRI1,DCAF15,DDX39A,ZNF333,RNASEH2A,RFX1,RPS6P25,ADGRL1,NANOS3,STX10,CACNA1A
1	35268534	35269156	chr1:35268534-35269156	-0.0433438	-0.493704	0.407016	0.848291	0.607423	0.181304	-0.194521	0.557129	0.323658	0.367578	ZMYM4	ZMYM4	ZMYM4,SFPQ,CLSPN,ZMYM6,TMEM35B,KIAA0319L,RF00017-157,RN7SL503P,RF00017-156,NCDN	ZMYM4,ZMYM4,SFPQ,CLSPN,ZMYM6,TMEM35B,KIAA0319L,RF00017-157,RN7SL503P,RF00017-156,NCDN
1	150515368	150516212	chr1:150515368-150516212	0.0378162	-0.355616	0.431249	0.848484	0.607423	0.281044	-0.0654833	0.627572	0.105425	0.219726	FALEC	FALEC	RF00017-332,FALEC,ADAMTSL4,PRPF3,MRPS21,SETDB1,ARNT,PIP5K1A,GOLPH3L,UBE2D3P3,SF3B4,PI4KB,CTSK,GABPB2,RN7SL444P,APH1A,CA14,ECM1,SEMA6C,RF00017-333	FALEC,RF00017-332,FALEC,ADAMTSL4,PRPF3,MRPS21,SETDB1,ARNT,PIP5K1A,GOLPH3L,UBE2D3P3,SF3B4,PI4KB,CTSK,GABPB2,RN7SL444P,APH1A,CA14,ECM1,SEMA6C,RF00017-333
11	14904954	14905765	chr11:14904954-14905765	0.0375348	-0.352313	0.427383	0.848232	0.607423	0.00166766	-0.336368	0.339704	0.991831	0.601192	CALCB	CALCB	CALCB,CALCP,CALCA	CALCB,CALCB,CALCP,CALCA
17	78198897	78199435	chr17:78198897-78199435	-0.0417359	-0.475849	0.392377	0.84845	0.607423	-0.172504	-0.610507	0.265499	0.418197	0.41406	AFMID	.	PGS1,USP36,TMEM235,SYNGR2,C17orf99,RNU6-625P,SEPTIN9,SOCS3,TMC6,TMC8,TK1,NONHSAG022881.2,AFMID,BIRC5	.,PGS1,USP36,TMEM235,SYNGR2,C17orf99,RNU6-625P,SEPTIN9,SOCS3,TMC6,TMC8,TK1,NONHSAG022881.2,AFMID,BIRC5
19	50133598	50137243	chr19:50133598-50137243	-0.037823	-0.431233	0.355587	0.848448	0.607423	-0.146785	-0.602863	0.309293	0.506915	0.451811	IZUMO2	.	SNAR-B2,PRR12,AKT1S1,SCAF1,NUP62,PTOV1,KCNC3,SNAR-B1,IZUMO2,MG828730-035,VRK3	.,SNAR-B2,PRR12,AKT1S1,SCAF1,NUP62,PTOV1,KCNC3,SNAR-B1,IZUMO2,MG828730-035,VRK3
X	77894741	77895770	chrX:77894741-77895770	-0.040712	-0.463892	0.382467	0.848349	0.607423	-0.105123	-0.496514	0.286268	0.578953	0.480465	MAGT1	MAGT1	NONHSAG054837.2,MAGT1,COX7B,TAF9B,CYSLTR1,RTL3,MN298114-321,RF00017-8540	MAGT1,NONHSAG054837.2,MAGT1,COX7B,TAF9B,CYSLTR1,RTL3,MN298114-321,RF00017-8540
19	46600627	46601350	chr19:46600627-46601350	-0.0360582	-0.41219	0.340074	0.848877	0.607654	-0.046231	-0.460247	0.367785	0.816875	0.556376	PPP5D1	PPP5D1	PPP5D1,CALM3,ZC3H4,CCDC61,FBXO46,CCDC9,DM1-AS,IRF2BP1,QPCTL,PNMA8A,SYMPK,GNG8,SLC1A5,PNMA8B,SLC8A2,SAE1,PRKD2,SIX5,NOVA2,SNRPD2,NONHSAG026089.2,PTGIR	PPP5D1,PPP5D1,CALM3,ZC3H4,CCDC61,FBXO46,CCDC9,DM1-AS,IRF2BP1,QPCTL,PNMA8A,SYMPK,GNG8,SLC1A5,PNMA8B,SLC8A2,SAE1,PRKD2,SIX5,NOVA2,SNRPD2,NONHSAG026089.2,PTGIR
17	83192900	83193514	chr17:83192900-83193514	-0.053286	-0.609583	0.503011	0.849	0.607692	0.116168	-0.375967	0.608303	0.625417	0.496446	RPL23AP87	.	METRNL	.,METRNL
1	19209675	19210944	chr1:19209675-19210944	-0.0340883	-0.390256	0.322079	0.849122	0.607722	0.355464	0.00354986	0.707378	0.0479688	0.153548	EMC1-AS1	EMC1-AS1	UBR4,MRTO4,EMC1,OTUD3,IFFO2	EMC1-AS1,UBR4,MRTO4,EMC1,OTUD3,IFFO2
1	157137872	157139043	chr1:157137872-157139043	0.0335883	-0.318104	0.38528	0.849439	0.607722	0.222639	-0.0904011	0.53568	0.152141	0.260682	ETV3	ETV3	ETV3,RRNAD1,ETV3L,CCT3,PRCC,CYCSP52	ETV3,ETV3,RRNAD1,ETV3L,CCT3,PRCC,CYCSP52
10	28400401	28401006	chr10:28400401-28401006	-0.0459222	-0.526618	0.434773	0.849396	0.607722	-0.347579	-0.853494	0.158336	0.16575	0.271561	MPP7	.	MPP7,WAC,MN298114-021	.,MPP7,WAC,MN298114-021
17	17206134	17206697	chr17:17206134-17206697	-0.0419275	-0.480462	0.396607	0.849278	0.607722	0.357855	-0.0758383	0.791548	0.0999373	0.214715	PLD6	PLD6	PLD6,FLCN,NT5M,UPF3AP1,RAI1,COPS3,MPRIP	PLD6,PLD6,FLCN,NT5M,UPF3AP1,RAI1,COPS3,MPRIP
17	22042313	22042930	chr17:22042313-22042930	0.0508145	-0.481321	0.58295	0.84946	0.607722	-0.674734	-1.15282	-0.196645	0.00836748	0.0758849	UBBP4	.	.	.,.
22	15787055	15788303	chr22:15787055-15788303	-0.0385894	-0.442709	0.365531	0.849462	0.607722	0.227465	-0.151182	0.606112	0.22257	0.310715	DUXAP8	DUXAP8	.	DUXAP8,.
7	21898413	21898842	chr7:21898413-21898842	-0.047125	-0.542334	0.448084	0.849974	0.608037	-0.197863	-0.616425	0.220698	0.333207	0.372352	CDCA7L	.	CDCA7L,DNAH11	.,CDCA7L,DNAH11
14	88562896	88563590	chr14:88562896-88563590	-0.0361868	-0.416697	0.344323	0.850069	0.608055	-0.00947343	-0.324341	0.305395	0.950214	0.590767	ZC3H14	ZC3H14	ZC3H14,SPATA7,NONHSAG015659.2,EML5	ZC3H14,ZC3H14,SPATA7,NONHSAG015659.2,EML5
10	88989921	88991886	chr10:88989921-88991886	0.0309466	-0.294888	0.356781	0.850262	0.608143	0.00423104	-0.287708	0.29617	0.976005	0.597832	FAS	FAS	FAS,ACTA2,CH25H	FAS,FAS,ACTA2,CH25H
9	34328904	34330120	chr9:34328904-34330120	0.0328005	-0.312984	0.378585	0.850447	0.608174	-0.193541	-0.511414	0.124331	0.216635	0.306921	NUDT2	NUDT2	NUDT2,UBAP2,MYORG,C9orf24,UNC13B,CNTFR,KIF24,NOL6,VCP,FANCG,UBAP1,SERPINH1P1	NUDT2,NUDT2,UBAP2,MYORG,C9orf24,UNC13B,CNTFR,KIF24,NOL6,VCP,FANCG,UBAP1,SERPINH1P1
10	92591567	92593509	chr10:92591567-92593509	-0.0305168	-0.352116	0.291082	0.850396	0.608174	-0.189555	-0.483849	0.104739	0.192344	0.292095	KIF11	KIF11	KIF11,NONHSAG006535.2,BTAF1,RPL17P34,TNKS2,MYOF,EIF2S2P3,CPEB3,MARCHF5,HHEX	KIF11,KIF11,NONHSAG006535.2,BTAF1,RPL17P34,TNKS2,MYOF,EIF2S2P3,CPEB3,MARCHF5,HHEX
2	64636580	64637502	chr2:64636580-64637502	-0.0471565	-0.544548	0.450235	0.850526	0.608175	0.0850203	-0.301444	0.471484	0.64897	0.504862	LINC02579	.	SERTAD2,VPS54,AFTPH,LINC02576,RPS10P9	.,SERTAD2,VPS54,AFTPH,LINC02576,RPS10P9
7	6503626	6504632	chr7:6503626-6504632	0.0333516	-0.31858	0.385283	0.850588	0.608175	0.0230052	-0.316596	0.362606	0.888225	0.575012	DAGLB	.	KDELR2,GRID2IP,DAGLB,RF00017-6033	.,KDELR2,GRID2IP,DAGLB,RF00017-6033
7	75945536	75945941	chr7:75945536-75945941	0.0591646	-0.565582	0.683912	0.85069	0.608198	-0.14637	-0.662945	0.370205	0.558472	0.472339	SNORA14A	SNORA14A	SNORA14A,POR,CCL24,ZP3,RHBDD2,GTF2IP1,RF00017-6389,RF00017-6388,TMEM120A,RF00017-6376	SNORA14A,SNORA14A,POR,CCL24,ZP3,RHBDD2,GTF2IP1,RF00017-6389,RF00017-6388,TMEM120A,RF00017-6376
2	32264645	32265833	chr2:32264645-32265833	-0.0399098	-0.461601	0.381782	0.850783	0.608214	-0.243767	-0.619903	0.132369	0.189743	0.290111	NLRC4	NLRC4	NLRC4,RF00017-3157,SLC30A6,BIRC6,DDX50P1,TTC27	NLRC4,NLRC4,RF00017-3157,SLC30A6,BIRC6,DDX50P1,TTC27
11	45146791	45147581	chr11:45146791-45147581	-0.0362531	-0.419824	0.347318	0.850982	0.608306	0.00762953	-0.30386	0.319119	0.959459	0.593231	PRDM11	.	SYT13,LINC02696,PRDM11	.,SYT13,LINC02696,PRDM11
11	73760413	73761607	chr11:73760413-73761607	-0.0339875	-0.394157	0.326182	0.851214	0.608372	-0.0822584	-0.396014	0.231497	0.587972	0.483819	RAB6A	RAB6A	RAB6A,MRPL48,POLD3,PAAF1,COA4,RNF169,PLEKHB1	RAB6A,RAB6A,MRPL48,POLD3,PAAF1,COA4,RNF169,PLEKHB1
19	14117612	14118875	chr19:14117612-14118875	0.0322246	-0.309152	0.373601	0.851166	0.608372	0.10219	-0.212915	0.417296	0.503711	0.450566	PRKACA	PRKACA	PRKACA,CCDC130,TRMT1,ZNF333,PALM3,DNAJB1,PKN1,DDX39A,DCAF15,RFX1,IL27RA,ZSWIM4,ASF1B,SAMD1	PRKACA,PRKACA,CCDC130,TRMT1,ZNF333,PALM3,DNAJB1,PKN1,DDX39A,DCAF15,RFX1,IL27RA,ZSWIM4,ASF1B,SAMD1
6	49462569	49463902	chr6:49462569-49463902	-0.0321557	-0.373297	0.308985	0.85138	0.60844	-0.222311	-0.554247	0.109626	0.176079	0.280521	MMUT	MMUT	MMUT,CENPQ,HSALNG0050496	MMUT,MMUT,CENPQ,HSALNG0050496
5	98773212	98773873	chr5:98773212-98773873	0.0449591	-0.433199	0.523118	0.851744	0.608585	0.020659	-0.403942	0.44526	0.91958	0.582556	RGMB-AS1	RGMB-AS1	RGMB,CHD1	RGMB-AS1,RGMB,CHD1
10	72319427	72320964	chr10:72319427-72320964	-0.0336176	-0.391277	0.324042	0.851794	0.608585	0.273957	-0.0397763	0.58769	0.0830503	0.19734	DNAJB12	.	DNAJB12,ECD,RPL17P50,DDIT4,NUDT13,PSAP,FAM149B1,DNAJC9,ANAPC16,NPM1P24,MICU1,NONHSAG006174.2	.,DNAJB12,ECD,RPL17P50,DDIT4,NUDT13,PSAP,FAM149B1,DNAJC9,ANAPC16,NPM1P24,MICU1,NONHSAG006174.2
19	24086786	24087689	chr19:24086786-24087689	-0.0387349	-0.450768	0.373298	0.851769	0.608585	-0.19005	-0.507988	0.127888	0.224771	0.311634	ZNF254	.	ZNF254,BNIP3P40	.,ZNF254,BNIP3P40
1	24744960	24745804	chr1:24744960-24745804	0.0334206	-0.32258	0.389421	0.851973	0.608663	0.183782	-0.137815	0.50538	0.244973	0.322896	CLIC4	CLIC4	CLIC4,MG828430,SRSF10,SRRM1,FUCA1,SYF2,PNRC2,RUNX3	CLIC4,CLIC4,MG828430,SRSF10,SRRM1,FUCA1,SYF2,PNRC2,RUNX3
18	75208311	75209671	chr18:75208311-75209671	-0.0316745	-0.369808	0.306459	0.852291	0.60884	0.145133	-0.169559	0.459826	0.34482	0.379091	ZADH2	ZADH2	ZADH2,TSHZ1,ZNF407	ZADH2,ZADH2,TSHZ1,ZNF407
6	31827037	31828070	chr6:31827037-31828070	0.0354239	-0.343172	0.414019	0.852459	0.608909	0.440551	0.0478865	0.833216	0.0299977	0.126644	MIR4646	.	SNHG32,HSPA1B,HSPA1A,HSPA1L,RF00495,ATF6B,DDX39B,LY6G5B,LSM2,CSNK2B,SKIV2L,MSH5,GTF2H4,NFKBIL1,PBX2,GPANK1,VARS1,BAG6,DXO,MICA,TCF19,RPL3P2,CCHCR1,LY6G6C,RNU6-850P,C6orf47,VWA7,STK19B,C4A,HLA-DRB1,STK19,PPT2,LY6G5C,PRRC2A,HLA-DQA2,MICB,SAPCD1,MSH5-SAPCD1,ABHD16A,DDAH2,MPIG6B,LY6G6E,LY6G6D,HLA-DOB,LTB,SNORD117,TNXB,VARS2,CLIC1,HLA-C,AGER,HLA-DQB2,HLA-DRB5,TNF,NEU1,SNORD48,RF02725,SNORD52,RF00017-5419,MG828730-062,RF00017-5416	.,SNHG32,HSPA1B,HSPA1A,HSPA1L,RF00495,ATF6B,DDX39B,LY6G5B,LSM2,CSNK2B,SKIV2L,MSH5,GTF2H4,NFKBIL1,PBX2,GPANK1,VARS1,BAG6,DXO,MICA,TCF19,RPL3P2,CCHCR1,LY6G6C,RNU6-850P,C6orf47,VWA7,STK19B,C4A,HLA-DRB1,STK19,PPT2,LY6G5C,PRRC2A,HLA-DQA2,MICB,SAPCD1,MSH5-SAPCD1,ABHD16A,DDAH2,MPIG6B,LY6G6E,LY6G6D,HLA-DOB,LTB,SNORD117,TNXB,VARS2,CLIC1,HLA-C,AGER,HLA-DQB2,HLA-DRB5,TNF,NEU1,SNORD48,RF02725,SNORD52,RF00017-5419,MG828730-062,RF00017-5416
1	211675282	211676002	chr1:211675282-211676002	0.0373812	-0.362562	0.437324	0.852615	0.608931	0.0609083	-0.346738	0.468554	0.756821	0.538124	NEK2	NEK2	NEK2,RCOR3,SNX25P1,RPL21P28,INTS7,DTL,SLC30A1	NEK2,NEK2,RCOR3,SNX25P1,RPL21P28,INTS7,DTL,SLC30A1
20	3846467	3847368	chr20:3846467-3847368	-0.0350585	-0.410191	0.340074	0.85263	0.608931	0.136445	-0.192499	0.465389	0.394356	0.402653	MAVS	MAVS	MAVS,CDC25B,AP5S1,CENPB,PANK2,HSPA12B	MAVS,MAVS,CDC25B,AP5S1,CENPB,PANK2,HSPA12B
9	128723964	128724922	chr9:128723964-128724922	-0.0331821	-0.388464	0.3221	0.852724	0.608948	0.278475	-0.0454704	0.60242	0.0875458	0.202635	LOC100506100	LOC100506100	ZDHHC12,NUP188,CIZ1,NAIF1,GLE1,ODF2,GOLGA2,PKN3,TBC1D13,SPOUT1,ZER1,MN298678-153	LOC100506100,ZDHHC12,NUP188,CIZ1,NAIF1,GLE1,ODF2,GOLGA2,PKN3,TBC1D13,SPOUT1,ZER1,MN298678-153
4	6673434	6674476	chr4:6673434-6674476	-0.0357325	-0.419099	0.347634	0.853019	0.609008	-0.0602827	-0.393138	0.272572	0.707589	0.524253	LINC02482	LINC02482	LINC02482,BLOC1S4,MRFAP1L1,KIAA0232,S100P,RF00017-4261	LINC02482,LINC02482,BLOC1S4,MRFAP1L1,KIAA0232,S100P,RF00017-4261
10	89163653	89164542	chr10:89163653-89164542	-0.0369595	-0.433295	0.359376	0.852947	0.609008	-0.0187258	-0.3846	0.347149	0.915422	0.582015	CH25H	.	IFIT3,IFIT2,IFIT5,IFIT1,CH25H,ANKRD22,FAS,ACTA2	.,IFIT3,IFIT2,IFIT5,IFIT1,CH25H,ANKRD22,FAS,ACTA2
19	44954672	44955788	chr19:44954672-44955788	0.0331501	-0.32237	0.38867	0.852962	0.609008	0.252814	-0.103962	0.609589	0.153563	0.261772	CLPTM1	CLPTM1	CLPTM1,MN297597,APOC2,DMPK,NECTIN2,RELB	CLPTM1,CLPTM1,MN297597,APOC2,DMPK,NECTIN2,RELB
6	110874043	110876705	chr6:110874043-110876705	0.0303581	-0.295852	0.356568	0.853244	0.609038	0.00993117	-0.318995	0.338857	0.950039	0.590704	AMD1	AMD1	AMD1,MFSD4B,BRD7P4,FCF1P5,RPF2,CDK19,CNN2P9,GTF3C6,RNU6-957P,SLC16A10,RF00017-5735	AMD1,AMD1,MFSD4B,BRD7P4,FCF1P5,RPF2,CDK19,CNN2P9,GTF3C6,RNU6-957P,SLC16A10,RF00017-5735
7	30026648	30028889	chr7:30026648-30028889	-0.0308873	-0.36301	0.301236	0.853343	0.609038	0.0921754	-0.191298	0.375649	0.502596	0.450147	FKBP14	FKBP14	PLEKHA8,FKBP14,SCRN1,MTURN	FKBP14,PLEKHA8,FKBP14,SCRN1,MTURN
17	76557030	76558214	chr17:76557030-76558214	0.0357413	-0.348109	0.419591	0.853166	0.609038	0.201923	-0.166434	0.57028	0.264005	0.334633	SNHG16	SNHG16	SNORD1C,CYGB,SNORD1B,SNHG16,SRSF2,UNK,TRIM65,MYO15B,SEPTIN9,CDK3,MGAT5B,SAP30BP,METTL23,RHBDF2,SNORD1A	SNHG16,SNORD1C,CYGB,SNORD1B,SNHG16,SRSF2,UNK,TRIM65,MYO15B,SEPTIN9,CDK3,MGAT5B,SAP30BP,METTL23,RHBDF2,SNORD1A
X	44542646	44543118	chrX:44542646-44543118	0.0546456	-0.532805	0.642097	0.853308	0.609038	0.0714732	-0.369523	0.512469	0.737016	0.532403	FUNDC1	FUNDC1	FUNDC1,KDM6A,RBM39P1,RF00017-8355,RF00017-8354,EFHC2	FUNDC1,FUNDC1,KDM6A,RBM39P1,RF00017-8355,RF00017-8354,EFHC2
14	73136328	73137367	chr14:73136328-73137367	-0.033157	-0.389914	0.3236	0.853435	0.609054	0.166189	-0.200702	0.533079	0.353275	0.383174	PSEN1	PSEN1	PSEN1,RBM25,PNMA1,DNAL1,LIN52,PAPLN,MIDEAS,ZFYVE1,DCAF4,ACOT1	PSEN1,PSEN1,RBM25,PNMA1,DNAL1,LIN52,PAPLN,MIDEAS,ZFYVE1,DCAF4,ACOT1
1	224434512	224435490	chr1:224434512-224435490	0.0372699	-0.364396	0.438936	0.853672	0.609101	0.173761	-0.151039	0.498561	0.275265	0.340496	CNIH3	CNIH3	WDR26,CNIH3,CNIH4,NVL,CICP5,GTF2IP20	CNIH3,WDR26,CNIH3,CNIH4,NVL,CICP5,GTF2IP20
9	96853778	96854691	chr9:96853778-96854691	0.0371416	-0.363129	0.437413	0.853668	0.609101	-0.0647498	-0.388896	0.259397	0.679216	0.514908	ZNF782	.	ZNF782,EIF4BP3,ERCC6L2,TSTD2,NUTM2G,ZNF510	.,ZNF782,EIF4BP3,ERCC6L2,TSTD2,NUTM2G,ZNF510
11	60906187	60906937	chr11:60906187-60906937	0.0379585	-0.371272	0.447189	0.853722	0.609101	0.084683	-0.28565	0.455016	0.636198	0.500175	PRPF19	PRPF19	PRPF19,TMEM109,PTGDR2,ZP1	PRPF19,PRPF19,TMEM109,PTGDR2,ZP1
19	46860152	46860888	chr19:46860152-46860888	-0.038358	-0.452067	0.375351	0.853782	0.609101	-0.0858601	-0.40559	0.23387	0.57902	0.480465	ARHGAP35	ARHGAP35	AP2S1,ARHGAP35,HSALNG0126726,ZC3H4,SLC1A5,BICRA,SYMPK,TMEM160,CCDC61,CCDC9,PPP5C,SAE1,PNMA8A,PNMA8B,CALM3,DACT3,HSALNG0126727,NPAS1	ARHGAP35,AP2S1,ARHGAP35,HSALNG0126726,ZC3H4,SLC1A5,BICRA,SYMPK,TMEM160,CCDC61,CCDC9,PPP5C,SAE1,PNMA8A,PNMA8B,CALM3,DACT3,HSALNG0126727,NPAS1
21	36059945	36060761	chr21:36059945-36060761	0.0384754	-0.377135	0.454086	0.854003	0.609209	-0.102772	-0.409175	0.203631	0.489404	0.44449	CBR1	.	SETD4,LINC01436,CBR1,MORC3,RUNX1	.,SETD4,LINC01436,CBR1,MORC3,RUNX1
10	80078624	80079337	chr10:80078624-80079337	-0.0326966	-0.386653	0.32126	0.854317	0.609332	-0.395143	-0.750699	-0.0395866	0.0313862	0.128664	TMEM254-AS1	TMEM254-AS1	TMEM254,ANXA11,LINC00857,PLAC9	TMEM254-AS1,TMEM254,ANXA11,LINC00857,PLAC9
12	2812506	2813458	chr12:2812506-2813458	-0.0318632	-0.376704	0.312977	0.854277	0.609332	-0.0709508	-0.396242	0.254341	0.651756	0.505957	ITFG2-AS1	ITFG2-AS1	ITFG2,TULP3,DCP1B,NRIP2,L13304-008	ITFG2-AS1,ITFG2,TULP3,DCP1B,NRIP2,L13304-008
6	90586581	90587410	chr6:90586581-90587410	-0.0355464	-0.420838	0.349745	0.854498	0.609411	-0.31356	-0.609388	-0.0177325	0.0389945	0.141361	MAP3K7	MAP3K7	MAP3K7,CASP8AP2,RF00017-5680,BACH2	MAP3K7,MAP3K7,CASP8AP2,RF00017-5680,BACH2
5	180493976	180494950	chr5:180493976-180494950	0.0343736	-0.338695	0.407442	0.854687	0.609424	-0.0995897	-0.423464	0.224285	0.525808	0.459574	CNOT6	CNOT6	CNOT6,TRIM52,MRNIP,HNRNPH1,ZFP62,MAML1,MAPK9,SNORD96A,SCGB3A1,BTNL3	CNOT6,CNOT6,TRIM52,MRNIP,HNRNPH1,ZFP62,MAML1,MAPK9,SNORD96A,SCGB3A1,BTNL3
10	27319830	27320255	chr10:27319830-27320255	-0.0502959	-0.596331	0.495739	0.854728	0.609424	-0.708121	-1.34221	-0.0740312	0.0306707	0.127412	ARMC4P1	.	LINC02673,MASTL,ABI1,ACBD5,RNU6-666P,RNU6-452P,ARMC4P1,PTCHD3	.,LINC02673,MASTL,ABI1,ACBD5,RNU6-666P,RNU6-452P,ARMC4P1,PTCHD3
12	51082856	51083726	chr12:51082856-51083726	0.0360608	-0.355244	0.427365	0.854658	0.609424	-0.0164057	-0.37909	0.346279	0.925215	0.584078	CSRNP2	CSRNP2	CSRNP2,HSALNG0091058,HNRNPA3P10,SMARCD1,LETMD1,TFCP2,LIMA1,ATF1	CSRNP2,CSRNP2,HSALNG0091058,HNRNPA3P10,SMARCD1,LETMD1,TFCP2,LIMA1,ATF1
3	187139182	187139858	chr3:187139182-187139858	-0.0369044	-0.438589	0.36478	0.855097	0.609587	-0.110213	-0.456919	0.236492	0.512083	0.453832	RPL39L	.	HSALNG0031407,RPL39L,ADIPOQ,RPL39P19,ST6GAL1	.,HSALNG0031407,RPL39L,ADIPOQ,RPL39P19,ST6GAL1
6	109454867	109456053	chr6:109454867-109456053	0.0327455	-0.323505	0.388996	0.85503	0.609587	0.0921516	-0.244211	0.428514	0.571447	0.47774	MICAL1	.	MICAL1,SMPD2,ZBTB24,METTL24,FOXO3,FIG4,PPIL6,CD164	.,MICAL1,SMPD2,ZBTB24,METTL24,FOXO3,FIG4,PPIL6,CD164
1	35882901	35883610	chr1:35882901-35883610	-0.0394029	-0.470713	0.391907	0.855904	0.610062	0.0917728	-0.25227	0.435815	0.581531	0.481363	AGO1	.	AGO1,AGO3,ZMYM4,SFPQ,ZMYM6,TEKT2,ADPRS,C1orf216,CFAP97P1,KR153240-001	.,AGO1,AGO3,ZMYM4,SFPQ,ZMYM6,TEKT2,ADPRS,C1orf216,CFAP97P1,KR153240-001
5	149730166	149731741	chr5:149730166-149731741	-0.0298068	-0.356023	0.29641	0.855881	0.610062	0.187488	-0.124689	0.499665	0.222678	0.310715	PPARGC1B	PPARGC1B	PPARGC1B,MIR378A,IL17B,HMGXB3,CAMK2A,AFAP1L1,ARHGEF37,CDX1,SLC26A2,RF00017-5000,PDE6A,L13304-028	PPARGC1B,PPARGC1B,MIR378A,IL17B,HMGXB3,CAMK2A,AFAP1L1,ARHGEF37,CDX1,SLC26A2,RF00017-5000,PDE6A,L13304-028
1	220786718	220787466	chr1:220786718-220787466	-0.0393029	-0.47138	0.392774	0.856518	0.610099	-0.270539	-0.764245	0.223167	0.26417	0.334633	MARC1	MARC1	MTARC1,C1orf115,HLX	MARC1,MTARC1,C1orf115,HLX
1	235367242	235367816	chr1:235367242-235367816	0.0366679	-0.365428	0.438764	0.856161	0.610099	-0.0582525	-0.403131	0.286626	0.726398	0.529551	TBCE	.	TBCE,ARID4B,GGPS1,RPS21P1,B3GALNT2	.,TBCE,ARID4B,GGPS1,RPS21P1,B3GALNT2
2	60755779	60756921	chr2:60755779-60756921	0.0333148	-0.332082	0.398712	0.856189	0.610099	-0.0523503	-0.362637	0.257936	0.726694	0.529551	PAPOLG	PAPOLG	PAPOLG,AHSA2P,REL	PAPOLG,PAPOLG,AHSA2P,REL
2	232605948	232606338	chr2:232605948-232606338	0.0390181	-0.389773	0.467809	0.856467	0.610099	0.0680013	-0.305433	0.441436	0.706072	0.523864	EFHD1	EFHD1	EFHD1,GIGYF2	EFHD1,EFHD1,GIGYF2
3	49856182	49856987	chr3:49856182-49856987	0.0363057	-0.361557	0.434169	0.856068	0.610099	0.460808	0.115827	0.805789	0.0117581	0.0873305	TRAIP	TRAIP	TRAIP,UBA7,CDHR4,USP19,QRICH1,IHO1,IMPDH2,ARIH2,RF00017-4004	TRAIP,TRAIP,UBA7,CDHR4,USP19,QRICH1,IHO1,IMPDH2,ARIH2,RF00017-4004
11	125625463	125626537	chr11:125625463-125626537	-0.0324467	-0.388711	0.323817	0.856344	0.610099	0.0217874	-0.312881	0.356456	0.892553	0.575946	CHEK1	CHEK1	CHEK1,MN309420,TMEM218,MSANTD2,TIRAP,STT3A,CCDC15,FEZ1,ACRV1,PUS3	CHEK1,CHEK1,MN309420,TMEM218,MSANTD2,TIRAP,STT3A,CCDC15,FEZ1,ACRV1,PUS3
12	55738531	55738946	chr12:55738531-55738946	0.0612071	-0.610679	0.733093	0.856308	0.610099	0.123788	-0.396054	0.64363	0.622399	0.49546	GDF11	GDF11	BAZ2A,DNAJC14,ZC3H10,RN7SL809P,TMEM198B,RNU6-343P,CDK2,PAN2,STAT2,MMP19,ORMDL2,SMARCC2,ANKRD52,RBMS2,SUOX,OR10P1,OR6C4,IKZF4,CD63,GDF11	GDF11,BAZ2A,DNAJC14,ZC3H10,RN7SL809P,TMEM198B,RNU6-343P,CDK2,PAN2,STAT2,MMP19,ORMDL2,SMARCC2,ANKRD52,RBMS2,SUOX,OR10P1,OR6C4,IKZF4,CD63,GDF11
19	2289810	2290510	chr19:2289810-2290510	-0.0416147	-0.499112	0.415883	0.85652	0.610099	0.0238488	-0.373832	0.42153	0.900973	0.578123	PEAK3	.	TIMM13,ABHD17A,MN297549,PEAK3,LINGO3	.,TIMM13,ABHD17A,MN297549,PEAK3,LINGO3
16	74998596	74999274	chr16:74998596-74999274	-0.0417426	-0.501007	0.417522	0.856632	0.610129	-0.153449	-0.507122	0.200225	0.373446	0.392621	ZNRF1	ZNRF1	ZNRF1,WDR59,TMEM231,ZFP1,FA2H,BCAR1,RF00017-2155,LDHD	ZNRF1,ZNRF1,WDR59,TMEM231,ZFP1,FA2H,BCAR1,RF00017-2155,LDHD
11	65027364	65027880	chr11:65027364-65027880	0.0478264	-0.480403	0.576056	0.857177	0.610461	0.0696025	-0.281135	0.42034	0.681192	0.515584	SNX15	SNX15	SNX15,EEF1A1P18,hsa-miR-5095-067,EIF1AD,SF1,PCNX3,POLA2,ZFPL1,PLCB3,SART1,MUS81,FRMD8,SYVN1,NEAT1,RELA,KAT5,SCYL1,FAU,ZNRD2,NAALADL1,SAC3D1,ATG2A,ARL2-SNX15	SNX15,SNX15,EEF1A1P18,hsa-miR-5095-067,EIF1AD,SF1,PCNX3,POLA2,ZFPL1,PLCB3,SART1,MUS81,FRMD8,SYVN1,NEAT1,RELA,KAT5,SCYL1,FAU,ZNRD2,NAALADL1,SAC3D1,ATG2A,ARL2-SNX15
19	5690119	5690548	chr19:5690119-5690548	0.042508	-0.427188	0.512204	0.857239	0.610461	0.33451	-0.0752443	0.744263	0.103319	0.217753	MICOS13	.	RPL36,KHSRP,DUS3L,SAFB,SNRPEP4,SAFB2,GTF2F1,VMAC,RANBP3,KDM4B,PTPRS,SLC25A41,HSD11B1L,MICOS13,CATSPERD,RF00017-2766	.,RPL36,KHSRP,DUS3L,SAFB,SNRPEP4,SAFB2,GTF2F1,VMAC,RANBP3,KDM4B,PTPRS,SLC25A41,HSD11B1L,MICOS13,CATSPERD,RF00017-2766
1	161097673	161098488	chr1:161097673-161098488	-0.0389413	-0.470041	0.392158	0.857506	0.61055	0.488243	0.105744	0.870741	0.0153108	0.0983113	KLHDC9	KLHDC9	KLHDC9,NONHSAG003238.2,USP21,DUSP12,PPOX,DEDD,NCSTN,RPSAP18,DCAF8,B4GALT3,ATF6,COPA,LY9,SLAMF6,FCER1G,NDUFS2,NIT1,NECTIN4	KLHDC9,KLHDC9,NONHSAG003238.2,USP21,DUSP12,PPOX,DEDD,NCSTN,RPSAP18,DCAF8,B4GALT3,ATF6,COPA,LY9,SLAMF6,FCER1G,NDUFS2,NIT1,NECTIN4
19	36915917	36916548	chr19:36915917-36916548	-0.0372879	-0.449928	0.375352	0.857452	0.61055	0.0473372	-0.354539	0.449214	0.807039	0.553572	ZNF829	ZNF829	ZNF568,ZNF829,ZNF527,ZNF567,ZNF345,ZNF383,ZFP30,ZNF571,ZNF850,ZNF875,ZNF529,ZNF790,ZNF793,ZNF585A,ZNF566,ZNF607,ZNF461,ZNF260,ZNF420,LINC01534,ZFP14,ZFP82,ZNF573,ZNF540,LINC00665,ZNF382,ZNF569,ZNF146,ZNF570,ZNF565,SDHAF1,LRFN3,LINC01535,CLIP3,ALKBH6,CTBP2P7,ZNF585B,RF00017-2953	ZNF829,ZNF568,ZNF829,ZNF527,ZNF567,ZNF345,ZNF383,ZFP30,ZNF571,ZNF850,ZNF875,ZNF529,ZNF790,ZNF793,ZNF585A,ZNF566,ZNF607,ZNF461,ZNF260,ZNF420,LINC01534,ZFP14,ZFP82,ZNF573,ZNF540,LINC00665,ZNF382,ZNF569,ZNF146,ZNF570,ZNF565,SDHAF1,LRFN3,LINC01535,CLIP3,ALKBH6,CTBP2P7,ZNF585B,RF00017-2953
1	244862536	244864995	chr1:244862536-244864995	-0.0294273	-0.355613	0.296759	0.857683	0.610626	-0.0132081	-0.318984	0.292568	0.928576	0.584374	HNRNPU	HNRNPU	HNRNPU,DESI2,COX20,CATSPERE,ADSS2,SNORA100,NONHSAG004867.2	HNRNPU,HNRNPU,DESI2,COX20,CATSPERE,ADSS2,SNORA100,NONHSAG004867.2
1	116515042	116516088	chr1:116515042-116516088	0.0341141	-0.344805	0.413034	0.857974	0.610684	-0.210258	-0.558156	0.13764	0.219902	0.308903	LINC01762	.	CD58,NAP1L4P1,ATP1A1	.,CD58,NAP1L4P1,ATP1A1
2	144701342	144702244	chr2:144701342-144702244	0.0462853	-0.468321	0.560892	0.858109	0.610684	-0.0634163	-0.522991	0.396158	0.774849	0.543146	TEX41	.	ZEB2,GTDC1,TEX41	.,ZEB2,GTDC1,TEX41
5	134632548	134632953	chr5:134632548-134632953	0.0445454	-0.450588	0.539679	0.858073	0.610684	-0.0261535	-0.390345	0.338038	0.881561	0.572979	SEC24A	.	SAR1B,C5orf24,DDX46,TXNDC15,JADE2,C5orf66,SKP1,CAMLG,SEC24A,RF00017-4895	.,SAR1B,C5orf24,DDX46,TXNDC15,JADE2,C5orf66,SKP1,CAMLG,SEC24A,RF00017-4895
12	56041589	56042463	chr12:56041589-56042463	0.0344243	-0.348331	0.41718	0.858117	0.610684	0.0876875	-0.237709	0.413084	0.577705	0.480114	RPS26	RPS26	RPS26,NONHSAG011344.2,BAZ2A,STAT2,PAN2,RN7SL809P,ZC3H10,CDK2,RNU6-343P,DNAJC14,RBMS2,SUOX,RAB5B,GDF11,RPL41,PHC1P1,SMARCC2,PRIM1,ZBTB39,TMEM198B,PMEL,ANKRD52,NABP2,IKZF4,ESYT1,NACA,OR10P1,OR6C4,ERBB3	RPS26,RPS26,NONHSAG011344.2,BAZ2A,STAT2,PAN2,RN7SL809P,ZC3H10,CDK2,RNU6-343P,DNAJC14,RBMS2,SUOX,RAB5B,GDF11,RPL41,PHC1P1,SMARCC2,PRIM1,ZBTB39,TMEM198B,PMEL,ANKRD52,NABP2,IKZF4,ESYT1,NACA,OR10P1,OR6C4,ERBB3
12	104303424	104303986	chr12:104303424-104303986	-0.0425467	-0.515527	0.430433	0.858091	0.610684	-0.206392	-0.558575	0.14579	0.233611	0.316646	EID3	EID3	EID3,TDG,NONHSAG012141.2,TXNRD1	EID3,EID3,TDG,NONHSAG012141.2,TXNRD1
6	135087941	135089406	chr6:135087941-135089406	0.0334615	-0.339083	0.406006	0.858303	0.610767	0.0204122	-0.292441	0.333265	0.892317	0.575946	HBS1L	.	ALDH8A1,MYB,HBS1L	.,ALDH8A1,MYB,HBS1L
X	11111106	11111788	chrX:11111106-11111788	-0.0437061	-0.530566	0.443154	0.858377	0.610769	-0.311319	-0.653389	0.0307507	0.0718507	0.185209	HCCS	HCCS	HCCS,MID1,AMELX	HCCS,HCCS,MID1,AMELX
5	79513886	79514817	chr5:79513886-79514817	0.0338887	-0.34416	0.411937	0.858581	0.610864	-0.107754	-0.418909	0.203401	0.475618	0.438975	HOMER1	HOMER1	HOMER1,TENT2,MTX3,JMY,RPL29P15,RF00017-4759	HOMER1,HOMER1,TENT2,MTX3,JMY,RPL29P15,RF00017-4759
3	152376604	152377367	chr3:152376604-152377367	-0.0420478	-0.512098	0.428002	0.858873	0.611021	0.105113	-0.317235	0.52746	0.606889	0.490544	TMEM14EP	.	TMEM14EP,MBNL1,NONHSAG036414.2,P2RY1	.,TMEM14EP,MBNL1,NONHSAG036414.2,P2RY1
16	15642502	15643650	chr16:15642502-15643650	-0.0324665	-0.395787	0.330854	0.859019	0.611075	0.131657	-0.233612	0.496926	0.458066	0.431399	MIR484	MIR484	NDE1,MARF1,MIR484,PDXDC1,PKD1P3,PKD1P1,PKD1P6,ABCC1,PKD1P2,NPIPP1,BMERB1,HSALNG0109819	MIR484,NDE1,MARF1,MIR484,PDXDC1,PKD1P3,PKD1P1,PKD1P6,ABCC1,PKD1P2,NPIPP1,BMERB1,HSALNG0109819
3	129120492	129122222	chr3:129120492-129122222	0.0299805	-0.305719	0.36568	0.859101	0.611083	0.196251	-0.0968515	0.489354	0.176185	0.280616	RAB43	RAB43	RAB43,CFAP92,ISY1,GP9,EFCC1,MBD4,ACAD9,RPL32P3,HMCES,CNBP,H1-10,RAB7A,ISY1-RAB43	RAB43,RAB43,CFAP92,ISY1,GP9,EFCC1,MBD4,ACAD9,RPL32P3,HMCES,CNBP,H1-10,RAB7A,ISY1-RAB43
10	15096835	15097981	chr10:15096835-15097981	0.0301618	-0.308732	0.369056	0.85958	0.611324	-0.0897677	-0.394367	0.214832	0.542972	0.465709	RPP38	RPP38	RPP38,RPP38-DT,HSPA14,ACBD7,NMT2	RPP38,RPP38,RPP38-DT,HSPA14,ACBD7,NMT2
14	68598757	68599384	chr14:68598757-68599384	0.0407661	-0.417132	0.498664	0.859536	0.611324	-0.109531	-0.580255	0.361192	0.630317	0.498362	LOC100996664	.	ZFP36L1,RAD51B	.,ZFP36L1,RAD51B
1	247078159	247079246	chr1:247078159-247079246	-0.0336675	-0.412332	0.344997	0.85972	0.611343	-0.180687	-0.50642	0.145047	0.258558	0.33113	ZNF670-ZNF695	ZNF670-ZNF695	ZNF670-ZNF695,ZNF670,ZNF669,AHCTF1,ZNF124,ZNF496,ZNF695,MG828730-009	ZNF670-ZNF695,ZNF670-ZNF695,ZNF670,ZNF669,AHCTF1,ZNF124,ZNF496,ZNF695,MG828730-009
4	185209063	185209849	chr4:185209063-185209849	0.0360269	-0.369464	0.441517	0.859819	0.611343	0.255359	-0.112749	0.623468	0.161897	0.268108	CFAP97	CFAP97	CFAP97,SNX25,ANKRD37	CFAP97,CFAP97,SNX25,ANKRD37
12	57751904	57752712	chr12:57751904-57752712	-0.0324704	-0.39777	0.332829	0.859758	0.611343	-0.097141	-0.418547	0.224265	0.532828	0.461737	MARCHF9	MARCHF9	CDK4,MARCHF9,NEMP1,TSFM,EEF1AKMT3,CTDSP2,MBD6,TSPAN31,ZBTB39,R3HDM2,OS9,AGAP2,RF00017-1166	MARCHF9,CDK4,MARCHF9,NEMP1,TSFM,EEF1AKMT3,CTDSP2,MBD6,TSPAN31,ZBTB39,R3HDM2,OS9,AGAP2,RF00017-1166
17	45147499	45149753	chr17:45147499-45149753	-0.0294533	-0.361179	0.302273	0.859912	0.611359	-0.0360103	-0.476915	0.404895	0.865456	0.569209	HEXIM1	HEXIM1	HEXIM1,UBTF,TMUB2,LINC02210,EFTUD2,LRRC37A4P,DCAKD,GPATCH8,FAM171A2,FMNL1,DBF4B,NMT1,ADAM11,PLCD3,SLC25A39,MAPK8IP1P2,ACBD4,HSALNG0116820	HEXIM1,HEXIM1,UBTF,TMUB2,LINC02210,EFTUD2,LRRC37A4P,DCAKD,GPATCH8,FAM171A2,FMNL1,DBF4B,NMT1,ADAM11,PLCD3,SLC25A39,MAPK8IP1P2,ACBD4,HSALNG0116820
13	91347032	91347916	chr13:91347032-91347916	-0.0351758	-0.431649	0.361298	0.860016	0.611382	-0.143425	-0.494009	0.207158	0.400741	0.405533	MIR17HG	MIR17HG	MIR17HG,MIR18A,MIR19A,MIR17,GPC5,AB372624,MIR20A,MIR19B1,MIR92A1	MIR17HG,MIR17HG,MIR18A,MIR19A,MIR17,GPC5,AB372624,MIR20A,MIR19B1,MIR92A1
19	14689369	14690181	chr19:14689369-14690181	0.03548	-0.364778	0.435738	0.860139	0.61142	0.0621475	-0.371017	0.495312	0.766179	0.541038	ZNF333	ZNF333	ZNF333,ADGRE3,NDUFB7,ADGRE2	ZNF333,ZNF333,ADGRE3,NDUFB7,ADGRE2
6	14910676	14911256	chr6:14910676-14911256	0.0445463	-0.458292	0.547385	0.860222	0.611428	-0.240123	-0.741759	0.261513	0.327314	0.369085	JARID2	.	JARID2,RF00017-5293,RF00017-5292,CD83	.,JARID2,RF00017-5293,RF00017-5292,CD83
10	69318135	69319493	chr10:69318135-69319493	0.0299208	-0.308115	0.367957	0.86034	0.611462	0.169759	-0.135935	0.475452	0.258048	0.33082	HK1	.	HK1,DDX50,CCAR1,HNRNPH3,TYSND1,DDX21,HKDC1,FAM241B,NONHSAG006109.2,RF00017-685,TACR2	.,HK1,DDX50,CCAR1,HNRNPH3,TYSND1,DDX21,HKDC1,FAM241B,NONHSAG006109.2,RF00017-685,TACR2
9	6757088	6759293	chr9:6757088-6759293	-0.0283206	-0.348546	0.291905	0.860456	0.611473	0.0477462	-0.256254	0.351747	0.744837	0.534753	KDM4C	.	KDM4C,UHRF2,GLDC,AK4P4,SNRPEP2,RF00017-7425,MN298114-281	.,KDM4C,UHRF2,GLDC,AK4P4,SNRPEP2,RF00017-7425,MN298114-281
19	17225802	17226731	chr19:17225802-17226731	0.0343018	-0.353667	0.422271	0.860497	0.611473	0.131691	-0.219123	0.482506	0.439944	0.423324	OCEL1	OCEL1	OCEL1,NONHSAG025074.2,USE1,ANKLE1,NR2F6	OCEL1,OCEL1,NONHSAG025074.2,USE1,ANKLE1,NR2F6
13	27270642	27271322	chr13:27270642-27271322	-0.0371141	-0.457817	0.383589	0.8608	0.611629	0.075828	-0.2494	0.401057	0.629637	0.498165	RASL11A	RASL11A	RASL11A,PAN3,GTF3A	RASL11A,RASL11A,PAN3,GTF3A
16	30957208	30957998	chr16:30957208-30957998	0.0362158	-0.374473	0.446904	0.860857	0.611629	0.353472	0.0283729	0.67857	0.0347582	0.134513	SETD1A	SETD1A	SETD1A,SRCAP,INO80E,ZNF764,SMG1P5,RNF40,NPIPB13,ZNF747,KAT8,PRR14,RUSF1,BCL7C,SLX1A,HSD3B7,ZNF785,FBRS,MIR762HG,ZNF720,ZNF689,TAOK2,ORAI3,YBX3P1,GDPD3,STX4,ZNF688,CD2BP2,ZNF771,ZNF629,ZNF646,CLUHP3,VKORC1,ZNF668,TGFB1I1	SETD1A,SETD1A,SRCAP,INO80E,ZNF764,SMG1P5,RNF40,NPIPB13,ZNF747,KAT8,PRR14,RUSF1,BCL7C,SLX1A,HSD3B7,ZNF785,FBRS,MIR762HG,ZNF720,ZNF689,TAOK2,ORAI3,YBX3P1,GDPD3,STX4,ZNF688,CD2BP2,ZNF771,ZNF629,ZNF646,CLUHP3,VKORC1,ZNF668,TGFB1I1
5	71455524	71456490	chr5:71455524-71456490	0.0312936	-0.323907	0.386494	0.860985	0.611669	0.094109	-0.244778	0.432996	0.566262	0.475602	MCCC2	.	BDP1,MCCC2,NAIPP4,SMN1	.,BDP1,MCCC2,NAIPP4,SMN1
14	106872710	106873323	chr14:106872710-106873323	0.0426948	-0.442796	0.528186	0.861234	0.611784	-0.126363	-0.533292	0.280566	0.521781	0.457855	MIR5195	.	IGHV7-81,IGHV4-80,IGHV2-70D,IGH,IGHV3-74	.,IGHV7-81,IGHV4-80,IGHV2-70D,IGH,IGHV3-74
21	9046992	9047368	chr21:9046992-9047368	0.0747601	-0.775685	0.925205	0.861288	0.611784	0.262721	-0.474848	1.00029	0.463289	0.433541	TEKT4P2	.	.	.,.
11	27506120	27507171	chr11:27506120-27507171	-0.0314673	-0.389857	0.326922	0.861452	0.611801	-0.263928	-0.575644	0.0477887	0.0920276	0.207433	BDNF-AS	BDNF-AS	LIN7C,BDNF-AS,MN309236,LGR4	BDNF-AS,LIN7C,BDNF-AS,MN309236,LGR4
17	50865723	50867840	chr17:50865723-50867840	0.0289126	-0.300316	0.358141	0.861425	0.611801	-0.0406019	-0.392901	0.311698	0.811117	0.554785	TOB1-AS1	TOB1-AS1	TOB1,MBTD1,LUC7L3,UTP18,COL1A1,WFIKKN2,EME1	TOB1-AS1,TOB1,MBTD1,LUC7L3,UTP18,COL1A1,WFIKKN2,EME1
1	234980574	234981277	chr1:234980574-234981277	-0.0352461	-0.437365	0.366873	0.861688	0.611916	-0.317835	-0.713835	0.0781638	0.108822	0.222738	LOC101927851	.	ARID4B,GGPS1,RPS21P1,IRF2BP2,TARBP1,LDHAP2,GNG4,TOMM20,RBM34	.,ARID4B,GGPS1,RPS21P1,IRF2BP2,TARBP1,LDHAP2,GNG4,TOMM20,RBM34
2	101961436	101962468	chr2:101961436-101962468	0.034095	-0.355084	0.423274	0.861755	0.611916	0.115061	-0.305768	0.53589	0.572213	0.477809	LINC01127	LINC01127	LINC01127,IL1R2,MFSD9,HSALNG0017391,MAP4K4	LINC01127,LINC01127,IL1R2,MFSD9,HSALNG0017391,MAP4K4
10	131900526	131901338	chr10:131900526-131901338	-0.0342625	-0.425617	0.357092	0.861848	0.611931	0.0260266	-0.342434	0.394487	0.883486	0.573368	PPP2R2D	PPP2R2D	PPP2R2D,BNIP3	PPP2R2D,PPP2R2D,BNIP3
5	143118393	143119317	chr5:143118393-143119317	-0.0427774	-0.531758	0.446203	0.86195	0.611954	0.0766374	-0.403688	0.556963	0.740943	0.533427	ARHGAP26-IT1	.	ARHGAP26,NR3C1,ARHGAP26-IT1	.,ARHGAP26,NR3C1,ARHGAP26-IT1
8	123395417	123396789	chr8:123395417-123396789	0.0297547	-0.310613	0.370122	0.862049	0.611974	-0.40993	-0.704768	-0.115092	0.00919885	0.07916	ATAD2	.	ATAD2,FAM91A1,DERL1,NTAQ1,C8orf76,ZHX1,IMPDH1P6	.,ATAD2,FAM91A1,DERL1,NTAQ1,C8orf76,ZHX1,IMPDH1P6
1	235128142	235129084	chr1:235128142-235129084	0.034632	-0.362255	0.431519	0.8623	0.612101	0.180361	-0.150899	0.511621	0.26713	0.336335	TOMM20	TOMM20	TOMM20,SNORA14B,ARID4B,RPS21P1,GGPS1,IRF2BP2,LDHAP2,TARBP1,RBM34,TBCE	TOMM20,TOMM20,SNORA14B,ARID4B,RPS21P1,GGPS1,IRF2BP2,LDHAP2,TARBP1,RBM34,TBCE
16	13957314	13958181	chr16:13957314-13958181	0.0347632	-0.363906	0.433432	0.862395	0.612119	-0.1332	-0.520488	0.254087	0.478601	0.440161	ERCC4	.	ERCC4,PARN,PKD1P3,NPIPA1,NPIPA3,BFAR,RPS26P52,NPIPA2,PLA2G10,MRTFB,RF00017-1977	.,ERCC4,PARN,PKD1P3,NPIPA1,NPIPA3,BFAR,RPS26P52,NPIPA2,PLA2G10,MRTFB,RF00017-1977
3	113532239	113532846	chr3:113532239-113532846	-0.0443623	-0.554158	0.465434	0.862674	0.612131	0.376369	-0.0160654	0.768804	0.0590712	0.169724	SIDT1	SIDT1	SIDT1,CFAP44,CCDC191,MN298114-143,USF3	SIDT1,SIDT1,CFAP44,CCDC191,MN298114-143,USF3
5	81301217	81301976	chr5:81301217-81301976	-0.0334469	-0.417768	0.350874	0.86266	0.612131	-0.140406	-0.52268	0.241869	0.449705	0.427611	CKMT2-AS1	CKMT2-AS1	ZCCHC9,NONHSAG040872.2,RF00017-4770,RF00017-4769,ACOT12	CKMT2-AS1,ZCCHC9,NONHSAG040872.2,RF00017-4770,RF00017-4769,ACOT12
7	32728004	32729025	chr7:32728004-32729025	-0.0342106	-0.427667	0.359245	0.862784	0.612131	-0.0776999	-0.458616	0.303216	0.672851	0.512535	ZNRF2P1	ZNRF2P1	ZNRF2P1,DPY19L1P1,SLC25A5P5,MIR550A2,KBTBD2,AVL9	ZNRF2P1,ZNRF2P1,DPY19L1P1,SLC25A5P5,MIR550A2,KBTBD2,AVL9
10	31582066	31582806	chr10:31582066-31582806	-0.0373697	-0.466975	0.392235	0.862726	0.612131	-0.448872	-0.852504	-0.0452394	0.0312871	0.128398	ZEB1-AS1	.	ARHGAP12	.,ARHGAP12
16	74699991	74701816	chr16:74699991-74701816	0.0300258	-0.31552	0.375571	0.86287	0.612131	-0.0268522	-0.348268	0.294564	0.862409	0.568293	MLKL	MLKL	MLKL,RFWD3	MLKL,MLKL,RFWD3
16	89560146	89561094	chr16:89560146-89561094	-0.0353738	-0.442577	0.371829	0.862907	0.612131	0.364684	-0.00991931	0.739288	0.0557099	0.164803	SNORD68	SNORD68	RPL13,SNORD68,NONHSAG020350.2-002,NONHSAG020350.2-001,AFG3L1P,ANKRD11,ACSF3,TCF25,ZC3H18,MC1R,GALNS,SPG7,LINC00304,CTU2,CDK10,ZNF276,RNU6-430P,APRT,PIEZO1,DBNDD1,CHMP1A,CPNE7	SNORD68,RPL13,SNORD68,NONHSAG020350.2-002,NONHSAG020350.2-001,AFG3L1P,ANKRD11,ACSF3,TCF25,ZC3H18,MC1R,GALNS,SPG7,LINC00304,CTU2,CDK10,ZNF276,RNU6-430P,APRT,PIEZO1,DBNDD1,CHMP1A,CPNE7
17	61863097	61863788	chr17:61863097-61863788	-0.0344913	-0.431383	0.3624	0.862855	0.612131	-0.273282	-0.635498	0.0889328	0.130111	0.242957	BRIP1	BRIP1	BRIP1,NACA2	BRIP1,BRIP1,NACA2
2	27489466	27490160	chr2:27489466-27490160	-0.0328644	-0.411739	0.34601	0.863107	0.612223	-0.187172	-0.532504	0.15816	0.269224	0.337543	IFT172	IFT172	RF00017-3147,IFT172,SNX17,KRTCAP3	IFT172,RF00017-3147,IFT172,SNX17,KRTCAP3
19	37594533	37595204	chr19:37594533-37595204	-0.0386842	-0.485079	0.40771	0.863237	0.612265	-0.00654051	-0.404039	0.390958	0.972759	0.596839	ZNF571	ZNF571	ZNF571,ZNF540,HSALNG0125851,ZNF567,ZNF527,ZFP30,ZNF345,ZNF383,ZNF875,ZNF607,ZNF850,ZNF793,ZNF529,ZNF461,ZNF585A,ZNF790,ZNF568,ZNF420,LINC01534,ZNF781,LINC01535,ZNF573,ZNF829,ZNF382,ZNF569,ZNF570,DPF1,SELENOKP1,MTCO1P41	ZNF571,ZNF571,ZNF540,HSALNG0125851,ZNF567,ZNF527,ZFP30,ZNF345,ZNF383,ZNF875,ZNF607,ZNF850,ZNF793,ZNF529,ZNF461,ZNF585A,ZNF790,ZNF568,ZNF420,LINC01534,ZNF781,LINC01535,ZNF573,ZNF829,ZNF382,ZNF569,ZNF570,DPF1,SELENOKP1,MTCO1P41
2	181311855	181312854	chr2:181311855-181312854	-0.0351094	-0.441321	0.371103	0.863593	0.612417	0.459901	0.000961529	0.91884	0.0495718	0.155499	MIR4437	.	ITGA4,UBE2E3,MIR4437,LINC01934	.,ITGA4,UBE2E3,MIR4437,LINC01934
6	31271328	31272859	chr6:31271328-31272859	0.0298433	-0.315281	0.374967	0.86353	0.612417	0.220959	-0.162728	0.604646	0.241485	0.321522	LINC02571	.	HLA-C,PSORS1C3,PPT2,TNXB,LSM2,PSORS1C2,HCG18,TCF19,HCG27,DDX39B,HLA-B,MSH5,LY6G5B,RPL3P2,ZBTB12,ATF6B,PSORS1C1,PPP1R10,MDC1,SAPCD1,NFKBIL1,PRR3,MICA,EGFL8,HCG22,ABHD16A,POU5F1,MICB,AGER,NCR3,LST1,LTB,AIF1,MN298114-200	.,HLA-C,PSORS1C3,PPT2,TNXB,LSM2,PSORS1C2,HCG18,TCF19,HCG27,DDX39B,HLA-B,MSH5,LY6G5B,RPL3P2,ZBTB12,ATF6B,PSORS1C1,PPP1R10,MDC1,SAPCD1,NFKBIL1,PRR3,MICA,EGFL8,HCG22,ABHD16A,POU5F1,MICB,AGER,NCR3,LST1,LTB,AIF1,MN298114-200
6	170048672	170049129	chr6:170048672-170049129	-0.0382605	-0.481706	0.405185	0.863829	0.612484	-0.529051	-0.914316	-0.143785	0.00993811	0.082364	LOC102724511	.	FAM120B,TCTE3,C6orf120,HSALNG0055410	.,FAM120B,TCTE3,C6orf120,HSALNG0055410
X	37746006	37746956	chrX:37746006-37746956	-0.0404759	-0.509386	0.428434	0.863768	0.612484	-0.384674	-0.779998	0.0106503	0.0558144	0.165023	CYBB	.	XK,CYBB,Hsa-Mir-576_3p-003	.,XK,CYBB,Hsa-Mir-576_3p-003
5	140557004	140557708	chr5:140557004-140557708	-0.0381639	-0.481485	0.405157	0.864132	0.612649	0.12314	-0.234623	0.480904	0.478268	0.440114	SRA1	SRA1	SRA1,CD14,APBB3,EIF4EBP3	SRA1,SRA1,CD14,APBB3,EIF4EBP3
11	118790113	118791905	chr11:118790113-118791905	0.0295854	-0.314539	0.37371	0.864309	0.612716	0.135734	-0.160931	0.432399	0.348561	0.380859	DDX6	DDX6	DDX6,HINFP,VPS11,KMT2A,CXCR5,CENATAC,UPK2,FOXR1,BCL9L,RN7SL688P,RPL5P30,TREHP1,TREH,IFT46,RF00017-1047	DDX6,DDX6,HINFP,VPS11,KMT2A,CXCR5,CENATAC,UPK2,FOXR1,BCL9L,RN7SL688P,RPL5P30,TREHP1,TREH,IFT46,RF00017-1047
12	64221739	64222720	chr12:64221739-64222720	-0.0302014	-0.381647	0.321244	0.864368	0.612716	-0.0898198	-0.386567	0.206927	0.532234	0.461549	C12orf66	C12orf66	C12orf66,LEMD3,C12orf56,RNU6-1009P,RF00026-253,SRGAP1	C12orf66,C12orf66,LEMD3,C12orf56,RNU6-1009P,RF00026-253,SRGAP1
1	20589735	20590600	chr1:20589735-20590600	0.0357134	-0.380765	0.452192	0.864656	0.6128	0.0455179	-0.386116	0.477152	0.826878	0.559678	CDA	CDA	CDA,PINK1,FAM43B,MUL1	CDA,CDA,PINK1,FAM43B,MUL1
2	88055133	88055972	chr2:88055133-88055972	0.0336071	-0.360174	0.427388	0.865291	0.6128	-0.124768	-0.485637	0.236101	0.476319	0.439259	KRCC1	.	KRCC1,THNSL2,RGPD2	.,KRCC1,THNSL2,RGPD2
2	130355527	130356499	chr2:130355527-130356499	-0.0298563	-0.379154	0.319441	0.865086	0.6128	-0.138043	-0.514159	0.238074	0.450032	0.427821	PTPN18	PTPN18	PTPN18,FAR2P1,CCDC115	PTPN18,PTPN18,FAR2P1,CCDC115
2	169573219	169574018	chr2:169573219-169574018	0.0371791	-0.396961	0.471319	0.864832	0.6128	-0.0950961	-0.436988	0.246796	0.565644	0.475321	FASTKD1	FASTKD1	FASTKD1,PPIG,PHOSPHO2,KLHL23,KLHL41	FASTKD1,FASTKD1,PPIG,PHOSPHO2,KLHL23,KLHL41
3	179322435	179323835	chr3:179322435-179323835	0.0288121	-0.309043	0.366667	0.865393	0.6128	-0.178277	-0.506627	0.150073	0.268421	0.337324	ZNF639	ZNF639	ZNF639,MFN1,PIK3CA,HSALNG0030960	ZNF639,ZNF639,MFN1,PIK3CA,HSALNG0030960
4	1870489	1871392	chr4:1870489-1871392	0.0310119	-0.331964	0.393988	0.865145	0.6128	-0.0340438	-0.353426	0.285339	0.825044	0.559229	NSD2	NSD2	NSD2,RF00017-4247,RN7SL671P,RNF4,HAUS3,NELFA,UVSSA,GAK,FAM193A,MAEA,LETM1	NSD2,NSD2,RF00017-4247,RN7SL671P,RNF4,HAUS3,NELFA,UVSSA,GAK,FAM193A,MAEA,LETM1
10	103966696	103967734	chr10:103966696-103967734	0.036125	-0.386375	0.458625	0.865044	0.6128	0.0504788	-0.308631	0.409588	0.77077	0.54196	SLK	SLK	SLK,PDCD11,TAF5,STN1,SFR1,PCGF6,COL17A1	SLK,SLK,PDCD11,TAF5,STN1,SFR1,PCGF6,COL17A1
14	21437071	21437619	chr14:21437071-21437619	0.0380875	-0.406225	0.4824	0.8647	0.6128	-0.441059	-0.803363	-0.0787548	0.0198584	0.1077	CHD8	.	SUPT16H,CHD8,METTL17,METTL3,APEX1,SNORD8,SNORD9,PIP4P1,HNRNPC,SALL2,TOX4,RN7SL650P,KR153241-005	.,SUPT16H,CHD8,METTL17,METTL3,APEX1,SNORD8,SNORD9,PIP4P1,HNRNPC,SALL2,TOX4,RN7SL650P,KR153241-005
16	84504317	84505047	chr16:84504317-84505047	0.0317852	-0.340151	0.403721	0.865113	0.6128	-0.057975	-0.372411	0.256461	0.70258	0.522699	ATP2C2-AS1	.	MEAK7,HSBP1,HSALNG0113141,ATP2C2	.,MEAK7,HSBP1,HSALNG0113141,ATP2C2
18	3699761	3700250	chr18:3699761-3700250	0.0438616	-0.468496	0.55622	0.86488	0.6128	-0.28734	-0.765177	0.190497	0.222125	0.31048	DLGAP1-AS2	.	TGIF1,DLGAP1	.,TGIF1,DLGAP1
18	12308086	12309009	chr18:12308086-12309009	-0.0335155	-0.425937	0.358906	0.865193	0.6128	-0.178433	-0.556025	0.199158	0.333371	0.372433	TUBB6	TUBB6	TUBB6,PRELID3A,CEP192,AFG3L2,RNU7-129P,CHMP1B	TUBB6,TUBB6,PRELID3A,CEP192,AFG3L2,RNU7-129P,CHMP1B
20	62386598	62387375	chr20:62386598-62387375	-0.0383338	-0.48789	0.411223	0.865407	0.6128	0.197168	-0.1314	0.525735	0.223049	0.310834	RPS21	RPS21	RPS21,LAMA5,NONHSAG032232.2,DIDO1,TAF4,CABLES2,LSM14B,GID8,YTHDF1,MTG2,ARFGAP1,OSBPL2	RPS21,RPS21,LAMA5,NONHSAG032232.2,DIDO1,TAF4,CABLES2,LSM14B,GID8,YTHDF1,MTG2,ARFGAP1,OSBPL2
Y	11324534	11325273	chrY:11324534-11325273	-0.0295966	-0.376399	0.317206	0.865296	0.6128	0.0129709	-0.297882	0.323824	0.930997	0.585065	GYG2P1	.	.	.,.
2	70301369	70302166	chr2:70301369-70302166	-0.0358614	-0.458082	0.386359	0.865931	0.61287	0.370997	0.0244873	0.717506	0.0372781	0.138113	FAM136A	FAM136A	FAM136A,PCYOX1,SNRPG	FAM136A,FAM136A,PCYOX1,SNRPG
5	72848060	72848694	chr5:72848060-72848694	-0.0394666	-0.50408	0.425147	0.865916	0.61287	-0.0481278	-0.392386	0.29613	0.77198	0.542527	MIR4804	.	TNPO1,FCHO2,UTP15,ANKRA2,RPL7P22,MRPS27,RF00017-4715	.,TNPO1,FCHO2,UTP15,ANKRA2,RPL7P22,MRPS27,RF00017-4715
6	159044825	159045377	chr6:159044825-159045377	-0.0496277	-0.633477	0.534222	0.865828	0.61287	0.323393	-0.0910658	0.737851	0.118298	0.232254	RSPH3	.	TAGAP,RSPH3,SYTL3,DYNLT1	.,TAGAP,RSPH3,SYTL3,DYNLT1
7	143263351	143264023	chr7:143263351-143264023	-0.039307	-0.501732	0.423118	0.865827	0.61287	0.075548	-0.360111	0.511207	0.719433	0.52753	TMEM139	.	GSTK1,NONHSAG049032.2,TMEM139	.,GSTK1,NONHSAG049032.2,TMEM139
9	42386649	42389102	chr9:42386649-42389102	0.0286177	-0.30787	0.365105	0.865754	0.61287	-0.173828	-0.464374	0.116718	0.224383	0.311487	FAM74A7	.	.	.,.
12	51047865	51048550	chr12:51047865-51048550	0.0349915	-0.376433	0.446416	0.865752	0.61287	0.0421729	-0.281869	0.366215	0.787302	0.546747	LETMD1	LETMD1	LETMD1,SLC11A2,CSRNP2,NONHSAG011147.2	LETMD1,LETMD1,SLC11A2,CSRNP2,NONHSAG011147.2
X	23742740	23743502	chrX:23742740-23743502	0.0420476	-0.453484	0.537579	0.866059	0.612911	-0.0256765	-0.411208	0.359855	0.890096	0.575315	ACOT9	.	ACOT9,POLA1,RPL9P7,ZFX,RF00017-8227,hsa-miR-5096-192,PRDX4,RF00017-8226	.,ACOT9,POLA1,RPL9P7,ZFX,RF00017-8227,hsa-miR-5096-192,PRDX4,RF00017-8226
7	44044600	44045781	chr7:44044600-44045781	-0.0362121	-0.46361	0.391186	0.866257	0.613001	0.0219591	-0.360824	0.404743	0.905249	0.579165	DBNL	DBNL	DBNL,POLM,RASA4CP,LINC00957,STK17A,SPDYE1	DBNL,DBNL,POLM,RASA4CP,LINC00957,STK17A,SPDYE1
4	76948860	76950590	chr4:76948860-76950590	-0.0273797	-0.351447	0.296688	0.866631	0.613165	0.0292609	-0.297317	0.355839	0.852556	0.566267	SEPTIN11	SEPTIN11	SEPTIN11,NUP54,SDAD1,SOWAHB,RPL7P17,CNOT6L,MRPL1,TXNP6,CCNI	SEPTIN11,SEPTIN11,NUP54,SDAD1,SOWAHB,RPL7P17,CNOT6L,MRPL1,TXNP6,CCNI
12	56700464	56701187	chr12:56700464-56701187	-0.0418477	-0.537003	0.453308	0.866589	0.613165	0.0516513	-0.465718	0.569021	0.835959	0.562091	PTGES3	.	STAT2,NAB2,STAT6,PTGES3,NACA	.,STAT2,NAB2,STAT6,PTGES3,NACA
1	61724758	61725560	chr1:61724758-61725560	0.0333585	-0.363292	0.430009	0.867236	0.613197	-0.0657523	-0.372579	0.241074	0.657424	0.507245	TM2D1	TM2D1	TM2D1,USP1,NFIA	TM2D1,TM2D1,USP1,NFIA
6	42451525	42451996	chr6:42451525-42451996	0.0462975	-0.503398	0.595993	0.867043	0.613197	0.379703	-0.0436926	0.803099	0.0757238	0.189791	TRERF1	TRERF1	TRERF1,ABCC10,UBR2,ZNF318,BICRAL,RRP36,TAF8,CUL7,RF00017-5547,MRPS10	TRERF1,TRERF1,ABCC10,UBR2,ZNF318,BICRAL,RRP36,TAF8,CUL7,RF00017-5547,MRPS10
8	96760732	96761291	chr8:96760732-96761291	-0.0445122	-0.573739	0.484714	0.867224	0.613197	-0.61905	-1.09084	-0.147259	0.0130666	0.0916238	CPQ	.	CPQ,NONHSAG050826.2,TSPYL5	.,CPQ,NONHSAG050826.2,TSPYL5
8	144767481	144768204	chr8:144767481-144768204	-0.041326	-0.53095	0.448298	0.866762	0.613197	0.116782	-0.282065	0.515629	0.54556	0.466843	ZNF34	.	HSALNG0069460,RPL8,ZNF251,LRRC14,ZNF250,ZNF34,ZNF517,ZNF7,SLC52A2,ZNF16,TMED10P1,GPAA1	.,HSALNG0069460,RPL8,ZNF251,LRRC14,ZNF250,ZNF34,ZNF517,ZNF7,SLC52A2,ZNF16,TMED10P1,GPAA1
9	127450830	127451971	chr9:127450830-127451971	0.0303846	-0.33074	0.391509	0.867176	0.613197	0.270331	-0.0558144	0.596476	0.098527	0.213158	RPL12	RPL12	SNORA65,RPL12,Y11159,NONHSAG053479.2,LRSAM1,ZNF79,NAIF1,FPGS,URM1,GOLGA2,ZBTB34,SLC2A8,CDK9,SWI5,ANGPTL2,NIBAN2,TOR2A,RF00017-7927,RF00017-7926,RF00017-7925,RF00017-7924	RPL12,SNORA65,RPL12,Y11159,NONHSAG053479.2,LRSAM1,ZNF79,NAIF1,FPGS,URM1,GOLGA2,ZBTB34,SLC2A8,CDK9,SWI5,ANGPTL2,NIBAN2,TOR2A,RF00017-7927,RF00017-7926,RF00017-7925,RF00017-7924
16	10944324	10944877	chr16:10944324-10944877	0.0361181	-0.393078	0.465314	0.867154	0.613197	-0.202756	-0.550486	0.144975	0.235883	0.318242	CLEC16A	CLEC16A	DEXI,NONHSAG018594.2,CLEC16A,RMI2,CIITA	CLEC16A,DEXI,NONHSAG018594.2,CLEC16A,RMI2,CIITA
19	1173824	1174402	chr19:1173824-1174402	0.0463378	-0.504173	0.596848	0.867123	0.613197	0.154505	-0.283126	0.592135	0.467193	0.435426	STK11	STK11	SBNO2,DAZAP1,TCF3,MIER2,DOT1L,MEX3D,TMEM259,CIRBP,STK11,GRIN3B,RNF126,MED16,POLRMT,PTBP1,AP3D1,GPX4,WDR18,ABCA7,POLR2E,ARHGAP45,CFD,MIDN,ATP5F1D	STK11,SBNO2,DAZAP1,TCF3,MIER2,DOT1L,MEX3D,TMEM259,CIRBP,STK11,GRIN3B,RNF126,MED16,POLRMT,PTBP1,AP3D1,GPX4,WDR18,ABCA7,POLR2E,ARHGAP45,CFD,MIDN,ATP5F1D
19	58304955	58305660	chr19:58304955-58305660	0.0354774	-0.386386	0.457341	0.867242	0.613197	-0.079294	-0.423442	0.264854	0.63365	0.499438	ERVK3-1	ERVK3-1	ERVK3-1,ZNF548,ZNF324B,ZNF417,ZNF134,ZNF329,ZNF550,ZNF446,ZNF544,ZNF606,ZNF773,ZSCAN22,ZNF274,TRIM28,ZNF586,ZNF587B,ZNF135,ZSCAN18,ZNF587,ZNF304,ZNF256,ZNF17,ZNF418,ZNF324,ZSCAN1,RNU6-1337P,ZNF543,ZNF776,ZNF584,ZNF132,ZNF8-ERVK3-1,ZNF8	ERVK3-1,ERVK3-1,ZNF548,ZNF324B,ZNF417,ZNF134,ZNF329,ZNF550,ZNF446,ZNF544,ZNF606,ZNF773,ZSCAN22,ZNF274,TRIM28,ZNF586,ZNF587B,ZNF135,ZSCAN18,ZNF587,ZNF304,ZNF256,ZNF17,ZNF418,ZNF324,ZSCAN1,RNU6-1337P,ZNF543,ZNF776,ZNF584,ZNF132,ZNF8-ERVK3-1,ZNF8
1	11926034	11926889	chr1:11926034-11926889	0.0346184	-0.377611	0.446848	0.867427	0.613278	0.357266	-0.0389991	0.753531	0.0743113	0.18808	KIAA2013	KIAA2013	KIAA2013,MFN2,CLCN6,FBXO44,PLOD1	KIAA2013,KIAA2013,MFN2,CLCN6,FBXO44,PLOD1
1	205284829	205285984	chr1:205284829-205285984	0.0320937	-0.350342	0.41453	0.867519	0.613293	0.132507	-0.181544	0.446558	0.386447	0.399106	NUAK2	.	TMCC2,NUAK2,ELK4,DSTYK,MDM4,PPP1R15B,RBBP5,RAB29,HSALNG0009934	.,TMCC2,NUAK2,ELK4,DSTYK,MDM4,PPP1R15B,RBBP5,RAB29,HSALNG0009934
17	45620223	45620836	chr17:45620223-45620836	0.0431579	-0.472644	0.55896	0.867907	0.613517	0.153414	-0.265681	0.57251	0.451198	0.428526	MAP3K14	.	LINC02210,LINC02210-CRHR1,CRHR1,ARL17A,KANSL1,ARL17B,LRRC37A,LRRC37A2,RF00017-2410	.,LINC02210,LINC02210-CRHR1,CRHR1,ARL17A,KANSL1,ARL17B,LRRC37A,LRRC37A2,RF00017-2410
12	98515134	98516602	chr12:98515134-98516602	0.0290956	-0.319046	0.377237	0.868059	0.613524	-0.0270546	-0.344368	0.290259	0.859611	0.567537	TMPO-AS1	TMPO-AS1	TMPO,RNU4-41P,SLC9A7P1,LINC02453,SLC25A3	TMPO-AS1,TMPO,RNU4-41P,SLC9A7P1,LINC02453,SLC25A3
22	19854353	19855534	chr22:19854353-19855534	0.0288533	-0.31635	0.374057	0.868045	0.613524	0.0984672	-0.200169	0.397103	0.496704	0.447648	GNB1L	GNB1L	RTL10,GNB1L,LINC01311,TRMT2A,TXNRD2,DGCR8,RPL8P5,RANBP1,ESS2,COMT	GNB1L,RTL10,GNB1L,LINC01311,TRMT2A,TXNRD2,DGCR8,RPL8P5,RANBP1,ESS2,COMT
1	40979365	40980525	chr1:40979365-40980525	-0.0302427	-0.392744	0.332258	0.868288	0.613636	0.223715	-0.0953261	0.542757	0.157654	0.265457	CTPS1	CTPS1	CTPS1,EXO5,SLFNL1,RLF,SCMH1,FOXO6,CITED4	CTPS1,CTPS1,EXO5,SLFNL1,RLF,SCMH1,FOXO6,CITED4
18	3448019	3449994	chr18:3448019-3449994	-0.027783	-0.361015	0.305449	0.868372	0.613645	-0.0999227	-0.423815	0.22397	0.524464	0.458836	GAPLINC	.	TGIF1,METTL4,RPL21P127,SMCHD1,GAPLINC	.,TGIF1,METTL4,RPL21P127,SMCHD1,GAPLINC
19	42283226	42284383	chr19:42283226-42284383	0.0287004	-0.3159	0.373301	0.86851	0.613692	-0.0564382	-0.438567	0.325691	0.759527	0.538916	CIC	.	ZNF574,ZNF526,CCDC97,MEGF8,CIC,GRIK5,DEDD2,CEACAM8,PAFAH1B3,TMEM145,CEACAM3,PRR19,GSK3A,ARHGEF1,ATP1A3	.,ZNF574,ZNF526,CCDC97,MEGF8,CIC,GRIK5,DEDD2,CEACAM8,PAFAH1B3,TMEM145,CEACAM3,PRR19,GSK3A,ARHGEF1,ATP1A3
8	47260460	47261277	chr8:47260460-47261277	-0.0311248	-0.405093	0.342844	0.8686	0.613706	-0.128971	-0.442833	0.18489	0.398699	0.404633	SPIDR	SPIDR	SPIDR,PRKDC,MCM4,CEBPD	SPIDR,SPIDR,PRKDC,MCM4,CEBPD
2	27211737	27212848	chr2:27211737-27212848	-0.0282398	-0.36785	0.31137	0.868717	0.613739	0.179885	-0.139202	0.498971	0.251159	0.326215	ATRAID	ATRAID	ATRAID,SLC5A6,CAD,ZNF512,SUPT7L,GPN1,GTF3C2,MAPRE3,HSALNG0013794,TCF23	ATRAID,ATRAID,SLC5A6,CAD,ZNF512,SUPT7L,GPN1,GTF3C2,MAPRE3,HSALNG0013794,TCF23
5	80255273	80256707	chr5:80255273-80256707	0.0275562	-0.304085	0.359197	0.868815	0.613743	-0.0645238	-0.364336	0.235289	0.656062	0.507124	SERINC5	SERINC5	MN298196,SERINC5,TENT2,THBS4,RPS3AP20,DHFR,SNODB1152	SERINC5,MN298196,SERINC5,TENT2,THBS4,RPS3AP20,DHFR,SNODB1152
7	55571651	55572384	chr7:55571651-55572384	0.0377751	-0.417024	0.492575	0.868865	0.613743	0.215286	-0.145757	0.57633	0.225865	0.31196	VOPP1	VOPP1	VOPP1,SEC61G,LANCL2	VOPP1,VOPP1,SEC61G,LANCL2
19	50724771	50725326	chr19:50724771-50725326	-0.0353822	-0.462939	0.392174	0.869341	0.614029	-0.215096	-0.572116	0.141925	0.221287	0.309763	CLEC11A	CLEC11A	CLEC11A,NUP62,ZNF175,CTU1,C19orf48,GPR32,AKT1S1,SNORD88C,SNORD88B,SNORD88A,LINC01869,KLK1,KLK15,EMC10,KLK8,SHANK1	CLEC11A,CLEC11A,NUP62,ZNF175,CTU1,C19orf48,GPR32,AKT1S1,SNORD88C,SNORD88B,SNORD88A,LINC01869,KLK1,KLK15,EMC10,KLK8,SHANK1
10	100286139	100286982	chr10:100286139-100286982	-0.0304975	-0.399891	0.338896	0.869644	0.614185	-0.0212381	-0.333047	0.290571	0.887618	0.574849	BLOC1S2	BLOC1S2	BLOC1S2,CWF19L1,RNU6-422P,SLC25A28,LZTS2,ERLIN1,PKD2L1	BLOC1S2,BLOC1S2,CWF19L1,RNU6-422P,SLC25A28,LZTS2,ERLIN1,PKD2L1
14	93184494	93185428	chr14:93184494-93185428	-0.0303179	-0.397705	0.337069	0.869703	0.614185	0.0721979	-0.252639	0.397035	0.645625	0.503558	GOLGA5	.	MOAP1,TMEM251,BTBD7,GOLGA5,RF00017-1662,UBR7	.,MOAP1,TMEM251,BTBD7,GOLGA5,RF00017-1662,UBR7
10	124091875	124093294	chr10:124091875-124093294	0.0284402	-0.316712	0.373593	0.869897	0.614272	0.395955	0.0365361	0.755374	0.0327049	0.130763	CHST15	CHST15	CHST15,MN297015,CPXM2	CHST15,CHST15,MN297015,CPXM2
11	93783932	93784978	chr11:93783932-93784978	-0.0289553	-0.380694	0.322783	0.87002	0.614309	-0.0827131	-0.408137	0.242711	0.599323	0.487772	TAF1D	TAF1D	MED17,TAF1D,C11orf54,SNORA1,MRE11,ANKRD49,SNORA40,SNORA25,SNORA8,SNORA32,SNORD6,SNORA18,SNORD5,CEP295,RF00015-012,VSTM5	TAF1D,MED17,TAF1D,C11orf54,SNORA1,MRE11,ANKRD49,SNORA40,SNORA25,SNORA8,SNORA32,SNORD6,SNORA18,SNORD5,CEP295,RF00015-012,VSTM5
14	77033313	77034187	chr14:77033313-77034187	0.0346256	-0.387203	0.456454	0.870389	0.614519	0.0577487	-0.269691	0.385188	0.714879	0.526719	IRF2BPL	IRF2BPL	CIPC,LINC02288,VIPAS39,IRF2BPL,GPATCH2L,ZMYND19P1,ALKBH1,POMT2,SNW1,RPL22P2,RPL21P10,TMEM63C,VASH1,TMED8,LRRC74A,NONHSAG015534.2,LINC02289	IRF2BPL,CIPC,LINC02288,VIPAS39,IRF2BPL,GPATCH2L,ZMYND19P1,ALKBH1,POMT2,SNW1,RPL22P2,RPL21P10,TMEM63C,VASH1,TMED8,LRRC74A,NONHSAG015534.2,LINC02289
18	69935465	69936095	chr18:69935465-69936095	0.0395907	-0.443294	0.522476	0.870541	0.614576	0.213871	-0.29368	0.721422	0.387054	0.399268	CD226	.	CD226,RTTN,DOK6	.,CD226,RTTN,DOK6
17	62478080	62479363	chr17:62478080-62479363	0.0284157	-0.318416	0.375247	0.870632	0.61459	0.339619	0.0246174	0.654621	0.0361225	0.136542	TLK2	.	TLK2,MRC2,METTL2A,INTS2	.,TLK2,MRC2,METTL2A,INTS2
3	63933809	63934778	chr3:63933809-63934778	0.0381006	-0.42728	0.503481	0.870725	0.614606	-0.0824429	-0.51431	0.349424	0.692633	0.519365	SCAANT1	.	THOC7,ATXN7,MN298007,NONHSAG035318.2,MN298008,PSMD6	.,THOC7,ATXN7,MN298007,NONHSAG035318.2,MN298008,PSMD6
1	25997221	25998408	chr1:25997221-25998408	0.0284563	-0.319938	0.376851	0.871025	0.61461	0.0385181	-0.270615	0.347651	0.796143	0.549987	PAFAH2	PAFAH2	PAFAH2,ARID1A,HMGN2,GPN2,SYF2,PAQR7,RPL17P9,GPATCH3,SELENON,EXTL1,TRIM63,PIGV,RSRP1,STMN1	PAFAH2,PAFAH2,ARID1A,HMGN2,GPN2,SYF2,PAQR7,RPL17P9,GPATCH3,SELENON,EXTL1,TRIM63,PIGV,RSRP1,STMN1
2	89840281	89841163	chr2:89840281-89841163	0.0296979	-0.334374	0.393769	0.871192	0.61461	-0.0676733	-0.391766	0.256419	0.665614	0.509568	LOC101927050	.	.	.,.
6	144150104	144151711	chr6:144150104-144151711	-0.0280427	-0.371911	0.315825	0.871225	0.61461	-0.0780835	-0.411846	0.255679	0.628475	0.497661	STX11	STX11	STX11,PLAGL1,UTRN	STX11,STX11,PLAGL1,UTRN
8	119601148	119602066	chr8:119601148-119602066	-0.030774	-0.408354	0.346806	0.871299	0.61461	-0.256068	-0.711988	0.199853	0.252863	0.327077	ENPP2	.	RF00017-7274,ENPP2,CCN3	.,RF00017-7274,ENPP2,CCN3
11	66842955	66843708	chr11:66842955-66843708	0.0305665	-0.34396	0.405092	0.871126	0.61461	0.133479	-0.167973	0.434931	0.363931	0.388269	RCE1	RCE1	C11orf80,HSALNG0085087,RCE1,CTSF,ACTN3,PC,EFEMP2,MRPL11,CDK2AP2,RIN1,LRFN4	RCE1,C11orf80,HSALNG0085087,RCE1,CTSF,ACTN3,PC,EFEMP2,MRPL11,CDK2AP2,RIN1,LRFN4
11	83071105	83072819	chr11:83071105-83072819	-0.0276461	-0.366292	0.310999	0.871089	0.61461	-0.00945078	-0.316603	0.297701	0.949086	0.590522	RAB30-DT	RAB30-DT	RAB30-DT,RAB30,PCF11,SNORA70E,PRCP	RAB30-DT,RAB30-DT,RAB30,PCF11,SNORA70E,PRCP
15	23176806	23177326	chr15:23176806-23177326	0.0384232	-0.432827	0.509673	0.87125	0.61461	-0.0245937	-0.529259	0.480071	0.919452	0.582539	GOLGA8DP	.	.	.,.
16	84617583	84618413	chr16:84617583-84618413	0.0340196	-0.383096	0.451135	0.871211	0.61461	0.0998158	-0.301047	0.500679	0.60671	0.490497	COTL1	COTL1	COTL1,MEAK7,TAF1C,HSALNG0113149	COTL1,COTL1,MEAK7,TAF1C,HSALNG0113149
15	99703681	99704555	chr15:99703681-99704555	0.0384264	-0.435601	0.512454	0.871987	0.614995	-0.128325	-0.495611	0.23896	0.471752	0.437356	LYSMD4	.	LYSMD4,MEF2A	.,LYSMD4,MEF2A
19	50329103	50329621	chr19:50329103-50329621	-0.0351726	-0.468989	0.398644	0.871966	0.614995	0.113824	-0.219273	0.446921	0.481399	0.441136	NR1H2	NR1H2	KCNC3,NR1H2,NUP62,PRR12,POLD1,SNORD35A,CTU1,PNKP,ZNF473,PIH1D1,CPT1C,NAPSB,AKT1S1,IRF3,SNORD35B,MED25,ALDH16A1,FUZ,ADM5,KLK13,PRRG2,SYT3,LRRC4B,ASPDH,MYH14,IL4I1,GPR32,SHANK1	NR1H2,KCNC3,NR1H2,NUP62,PRR12,POLD1,SNORD35A,CTU1,PNKP,ZNF473,PIH1D1,CPT1C,NAPSB,AKT1S1,IRF3,SNORD35B,MED25,ALDH16A1,FUZ,ADM5,KLK13,PRRG2,SYT3,LRRC4B,ASPDH,MYH14,IL4I1,GPR32,SHANK1
3	75687722	75688216	chr3:75687722-75688216	-0.027424	-0.366607	0.311759	0.872317	0.615072	0.122118	-0.260053	0.50429	0.509923	0.452789	LINC00960	.	.	.,.
5	17217566	17218874	chr5:17217566-17218874	0.0326509	-0.370784	0.436086	0.872193	0.615072	-0.212112	-0.544935	0.12071	0.196847	0.294566	BASP1-AS1	BASP1-AS1	BASP1,RF00026-848,RNU6-1003P,RF00017-4533,H3Y2	BASP1-AS1,BASP1,RF00026-848,RNU6-1003P,RF00017-4533,H3Y2
7	152433892	152434648	chr7:152433892-152434648	0.0431311	-0.490062	0.576324	0.872256	0.615072	0.377519	-0.0929082	0.847946	0.108868	0.222766	KMT2C	KMT2C	KMT2C,FABP5P3,LINC01003,GALNT11,CRYGN,RF00017-6769,RF00017-6768,RF00017-6767	KMT2C,KMT2C,FABP5P3,LINC01003,GALNT11,CRYGN,RF00017-6769,RF00017-6768,RF00017-6767
10	73167878	73168486	chr10:73167878-73168486	0.0341692	-0.388649	0.456987	0.872379	0.615072	0.0918203	-0.322162	0.505803	0.646307	0.503844	FAM149B1	FAM149B1	ECD,FAM149B1,NUDT13,VCL,BMS1P4,SEC24C,ANAPC16,AP3M1,GLUD1P3,DNAJB12,DUSP8P5,RPL17P50,AGAP5,ZSWIM8,NDST2,NPM1P24,PLAU	FAM149B1,ECD,FAM149B1,NUDT13,VCL,BMS1P4,SEC24C,ANAPC16,AP3M1,GLUD1P3,DNAJB12,DUSP8P5,RPL17P50,AGAP5,ZSWIM8,NDST2,NPM1P24,PLAU
3	49093592	49094698	chr3:49093592-49094698	-0.0285246	-0.382013	0.324964	0.872565	0.615137	0.203802	-0.121828	0.529432	0.204628	0.299395	QRICH1	QRICH1	QRICH1,WDR6,RBM6,RBM5,ZNF589,NME6,USP19,IP6K2,MRPS18AP1,FCF1P2,RHOA-IT1,ATRIP,IMPDH2,QARS1,AMT,RF00017-3997,RN7SL182P	QRICH1,QRICH1,WDR6,RBM6,RBM5,ZNF589,NME6,USP19,IP6K2,MRPS18AP1,FCF1P2,RHOA-IT1,ATRIP,IMPDH2,QARS1,AMT,RF00017-3997,RN7SL182P
13	28658663	28659883	chr13:28658663-28659883	-0.0311019	-0.416682	0.354478	0.872615	0.615137	0.0408134	-0.281349	0.362975	0.792815	0.548544	POMP	POMP	POMP,NONHSAG013108.2,PAN3,RF00017-1380,FLT1	POMP,POMP,NONHSAG013108.2,PAN3,RF00017-1380,FLT1
17	21126071	21127482	chr17:21126071-21127482	-0.0292522	-0.39252	0.334015	0.87283	0.615239	0.192449	-0.146502	0.5314	0.247916	0.32386	DHRS7B	DHRS7B	DHRS7B,TMEM11,MAP2K3,KCNJ18,NATD1,FJ601684-172	DHRS7B,DHRS7B,TMEM11,MAP2K3,KCNJ18,NATD1,FJ601684-172
17	61927130	61928089	chr17:61927130-61928089	0.0299692	-0.34265	0.402588	0.872981	0.615296	0.160221	-0.149354	0.469796	0.290681	0.348678	INTS2	INTS2	INTS2,MED13,RPS10P26,RF00017-2488,BRIP1	INTS2,INTS2,MED13,RPS10P26,RF00017-2488,BRIP1
11	47642144	47642939	chr11:47642144-47642939	-0.0306039	-0.411505	0.350297	0.87311	0.615336	0.0713337	-0.257071	0.399739	0.653093	0.506481	CELF1	.	MTCH2,C1QTNF4,PACSIN3	.,MTCH2,C1QTNF4,PACSIN3
3	8962979	8963762	chr3:8962979-8963762	-0.031083	-0.419071	0.356905	0.873475	0.615393	0.297019	-0.0578743	0.651912	0.0955409	0.210474	RAD18	RAD18	RAD18,OXTR	RAD18,RAD18,OXTR
4	75990362	75991070	chr4:75990362-75991070	-0.0344479	-0.46373	0.394835	0.873268	0.615393	-0.226861	-0.572963	0.11924	0.184985	0.287009	SDAD1	SDAD1	SDAD1,NAAA,SCARB2,ART3	SDAD1,SDAD1,NAAA,SCARB2,ART3
6	32838250	32838942	chr6:32838250-32838942	-0.0311935	-0.420487	0.3581	0.873451	0.615393	0.243344	-0.0847829	0.571471	0.136361	0.247972	MIR3135B	.	PSMB9,PSMB8,TAP2,HLA-DMA,TAP1,HLA-DRB1,HLA-DOB,HLA-DQA1	.,PSMB9,PSMB8,TAP2,HLA-DMA,TAP1,HLA-DRB1,HLA-DOB,HLA-DQA1
12	131659201	131660010	chr12:131659201-131660010	-0.0336673	-0.453639	0.386305	0.873393	0.615393	0.156872	-0.266536	0.580279	0.445821	0.426133	LINC02414	LINC02414	.	LINC02414,.
2	96536613	96538407	chr2:96536613-96538407	0.0267119	-0.307649	0.361073	0.873825	0.61549	0.00304401	-0.307022	0.31311	0.983745	0.599347	ARID5A	ARID5A	ARID5A,ITPRIPL1,CNNM4,CIAO1,GPAT2,FER1L5	ARID5A,ARID5A,ITPRIPL1,CNNM4,CIAO1,GPAT2,FER1L5
3	31232493	31233043	chr3:31232493-31233043	-0.0375227	-0.507182	0.432136	0.873819	0.61549	-0.144089	-0.564731	0.276552	0.480348	0.440782	MIR466	.	STT3B,RF00001-214,RNA5SP127,H3P11,GADL1	.,STT3B,RF00001-214,RNA5SP127,H3P11,GADL1
6	37432813	37433992	chr6:37432813-37433992	0.0287341	-0.330658	0.388127	0.873728	0.61549	0.250635	-0.0808972	0.582166	0.129391	0.242529	CMTR1	CMTR1	CMTR1,HSALNG0049814,LINC02520,FGD2,SRSF3,RNF8,TMEM217	CMTR1,CMTR1,HSALNG0049814,LINC02520,FGD2,SRSF3,RNF8,TMEM217
3	11272171	11273037	chr3:11272171-11273037	-0.0317397	-0.429904	0.366424	0.874098	0.615554	0.0849784	-0.244194	0.414151	0.593655	0.485873	ATG7	ATG7	ATG7,HRH1,VGLL4	ATG7,ATG7,HRH1,VGLL4
8	26440610	26441306	chr8:26440610-26441306	-0.0354617	-0.481955	0.411032	0.874556	0.615554	-0.0312018	-0.420651	0.358247	0.867993	0.56976	BNIP3L	.	SDAD1P1,PNMA2,DPYSL2,BNIP3L,DNAJB6P2	.,SDAD1P1,PNMA2,DPYSL2,BNIP3L,DNAJB6P2
8	41577742	41578719	chr8:41577742-41578719	0.0281737	-0.325603	0.38195	0.874221	0.615554	-0.127957	-0.439986	0.184072	0.399643	0.405183	LOC102723729	LOC102723729	GPAT4,IKBKB,KAT6A,NKX6-3,GOLGA7,RF00017-6993	LOC102723729,GPAT4,IKBKB,KAT6A,NKX6-3,GOLGA7,RF00017-6993
11	93654416	93655393	chr11:93654416-93655393	-0.03068	-0.416495	0.355135	0.874404	0.615554	-0.35983	-0.786049	0.066389	0.0928997	0.208162	CEP295	.	C11orf54,CEP295,TAF1D,SNORA1,SNORD6,SNORA32,SNORA25,MED17,SNORA18,SNORA8,SNORD5,SNORA40,HEPHL1,VSTM5,SMCO4	.,C11orf54,CEP295,TAF1D,SNORA1,SNORD6,SNORA32,SNORA25,MED17,SNORA18,SNORA8,SNORD5,SNORA40,HEPHL1,VSTM5,SMCO4
12	26832213	26833899	chr12:26832213-26833899	0.0263391	-0.304905	0.357583	0.87441	0.615554	-0.118218	-0.411066	0.17463	0.406887	0.408731	ITPR2	ITPR2	ITPR2,MANSC4,BHLHE41	ITPR2,ITPR2,MANSC4,BHLHE41
16	53207950	53208485	chr16:53207950-53208485	-0.0434512	-0.590499	0.503596	0.874547	0.615554	-0.524358	-0.947162	-0.101553	0.0179679	0.10441	CHD9	.	CHD9,RBL2,HSALNG0111491	.,CHD9,RBL2,HSALNG0111491
16	68843442	68844196	chr16:68843442-68844196	-0.0300206	-0.407947	0.347905	0.874537	0.615554	0.0789793	-0.278897	0.436855	0.647945	0.50455	TANGO6	TANGO6	TANGO6,EDC4,CHTF8,CENPT,NFAT5,ZFP90,SNTB2,PRMT7,SLC7A6OS,PSKH1,DUS2,RF00017-2113,HAS3	TANGO6,TANGO6,EDC4,CHTF8,CENPT,NFAT5,ZFP90,SNTB2,PRMT7,SLC7A6OS,PSKH1,DUS2,RF00017-2113,HAS3
20	25247494	25248695	chr20:25247494-25248695	-0.0280762	-0.38104	0.324888	0.874366	0.615554	0.148184	-0.190289	0.486656	0.369232	0.390265	PYGB	PYGB	PYGB,ABHD12,ZNF337,ENTPD6,FAM182A,FAM182B	PYGB,PYGB,ABHD12,ZNF337,ENTPD6,FAM182A,FAM182B
22	29883016	29883896	chr22:29883016-29883896	-0.0343024	-0.464634	0.39603	0.874104	0.615554	0.0956236	-0.279	0.470248	0.597782	0.487159	MTMR3	MTMR3	MTMR3,RNU5F-5P,ASCC2,RNU6-331P,RF00026-673,HORMAD2	MTMR3,MTMR3,RNU5F-5P,ASCC2,RNU6-331P,RF00026-673,HORMAD2
3	58335012	58335527	chr3:58335012-58335527	-0.0372257	-0.507086	0.432635	0.874862	0.615646	-0.404365	-0.790911	-0.0178193	0.0413174	0.145222	PXK	PXK	PXK,DENND6A,FLNB,KCTD6,RPP14,PDE12,HTD2,FAM107A,ABHD6,ACOX2,PDHB	PXK,PXK,DENND6A,FLNB,KCTD6,RPP14,PDE12,HTD2,FAM107A,ABHD6,ACOX2,PDHB
5	178204027	178205464	chr5:178204027-178205464	-0.0268377	-0.365684	0.312009	0.8749	0.615646	0.081809	-0.225546	0.389164	0.582342	0.481876	HNRNPAB	HNRNPAB	HNRNPAB,ZNF879,ZNF354C,FAM193B,CLK4,ZFP2,RPL21P60,ZNF454,ZNF354A,RMND5B,B4GALT7,PHYKPL,RF00017-5155	HNRNPAB,HNRNPAB,ZNF879,ZNF354C,FAM193B,CLK4,ZFP2,RPL21P60,ZNF454,ZNF354A,RMND5B,B4GALT7,PHYKPL,RF00017-5155
6	27814598	27815412	chr6:27814598-27815412	0.0322056	-0.374239	0.43865	0.874846	0.615646	-0.103645	-0.46077	0.253479	0.549065	0.468428	H2AC14	H2AC14	Z46261-004,ZKSCAN4,ZSCAN9,ZKSCAN8,ZKSCAN3,ZSCAN12,ZNF603P,ZSCAN26,GUSBP2,ZNF192P1,ZNF204P,H2BC15,ZNF602P,SMIM15P2,H2BC14,H2AC14,H2BC13,H1-5,H2BC17,ZNF184,H2AC13,H3C10,H4C10P,RF00017-5387	H2AC14,Z46261-004,ZKSCAN4,ZSCAN9,ZKSCAN8,ZKSCAN3,ZSCAN12,ZNF603P,ZSCAN26,GUSBP2,ZNF192P1,ZNF204P,H2BC15,ZNF602P,SMIM15P2,H2BC14,H2AC14,H2BC13,H1-5,H2BC17,ZNF184,H2AC13,H3C10,H4C10P,RF00017-5387
17	43169833	43171448	chr17:43169833-43171448	-0.0269362	-0.367471	0.313599	0.875062	0.61571	0.279934	-0.100032	0.6599	0.138799	0.250477	LOC101929767	LOC101929767	NBR1,BRCA1,BRCA1P1,NBR2,DHX8,TMEM106A,PLEKHH3,NAGLU,LINC00910,VPS25,RPL27,PTGES3L,NONHSAG021878.2	LOC101929767,NBR1,BRCA1,BRCA1P1,NBR2,DHX8,TMEM106A,PLEKHH3,NAGLU,LINC00910,VPS25,RPL27,PTGES3L,NONHSAG021878.2
2	31219297	31219829	chr2:31219297-31219829	-0.0364644	-0.498451	0.425522	0.875328	0.615847	-0.0297801	-0.423901	0.364341	0.875433	0.571516	CAPN14	.	GALNT14,CAPN14,EHD3,RF00001-166,RNA5SP90	.,GALNT14,CAPN14,EHD3,RF00001-166,RNA5SP90
X	110086948	110087977	chrX:110086948-110087977	-0.0386621	-0.529199	0.451875	0.875507	0.615922	0.00470409	-0.453563	0.462971	0.983003	0.599257	MIR3978	MIR3978	TMEM164,MIR3978	MIR3978,TMEM164,MIR3978
16	1342846	1343470	chr16:1342846-1343470	-0.0293579	-0.402178	0.343462	0.875617	0.61595	0.255743	-0.0675364	0.579022	0.113627	0.227437	TSR3	.	NONHSAG018246.2,BAIAP3,GNPTG,CCDC154,TSR3	.,NONHSAG018246.2,BAIAP3,GNPTG,CCDC154,TSR3
1	172818421	172819222	chr1:172818421-172819222	-0.030113	-0.413244	0.353018	0.875849	0.616063	-0.21627	-0.535358	0.102817	0.171213	0.276366	FASLG	.	TNFSF18,FASLG	.,TNFSF18,FASLG
9	129027956	129028711	chr9:129027956-129028711	0.0289248	-0.340107	0.397957	0.876189	0.616102	0.0270049	-0.287444	0.341453	0.858604	0.567412	SH3GLB2	SH3GLB2	SH3GLB2,C9orf50,SPTAN1,RF00017-7972,NUP188	SH3GLB2,SH3GLB2,C9orf50,SPTAN1,RF00017-7972,NUP188
12	51238458	51239306	chr12:51238458-51239306	0.0306627	-0.360108	0.421433	0.876053	0.616102	0.0067748	-0.424103	0.437653	0.973969	0.597309	DAZAP2	DAZAP2	DAZAP2,TFCP2,HNRNPA3P10,LETMD1,CSRNP2,POU6F1,ATG101,MN309557,SMAGP	DAZAP2,DAZAP2,TFCP2,HNRNPA3P10,LETMD1,CSRNP2,POU6F1,ATG101,MN309557,SMAGP
12	81955713	81956226	chr12:81955713-81956226	0.050159	-0.589623	0.689941	0.876158	0.616102	-0.0875224	-0.582195	0.40715	0.714009	0.52646	LINC02426	LINC02426	PPFIA2,CCDC59,LINC02426,METTL25	LINC02426,PPFIA2,CCDC59,LINC02426,METTL25
16	83898797	83899731	chr16:83898797-83899731	0.0284803	-0.334255	0.391216	0.875977	0.616102	-0.0663336	-0.366674	0.234006	0.64769	0.5044	MLYCD	MLYCD	MLYCD,HSALNG0113077,TAF1C	MLYCD,MLYCD,HSALNG0113077,TAF1C
6	5891720	5892245	chr6:5891720-5892245	-0.0472138	-0.650239	0.555811	0.876323	0.616146	0.0913135	-0.43446	0.617087	0.719027	0.527477	NRN1	.	NRN1,FARS2	.,NRN1,FARS2
9	88387935	88389088	chr9:88387935-88389088	-0.0275327	-0.379606	0.32454	0.876469	0.616199	-0.129158	-0.451862	0.193546	0.410825	0.410749	SPIN1	SPIN1	SPIN1,NXNL2	SPIN1,SPIN1,NXNL2
12	121888493	121889161	chr12:121888493-121889161	-0.0303428	-0.419313	0.358627	0.876772	0.616362	0.0167187	-0.315547	0.348985	0.916843	0.582067	PSMD9	PSMD9	PSMD9,RF02000-003,HPD,RSRC2,KNTC1,ZCCHC8,CFAP251,LINC01089,SETD1B,SPPL3,ANAPC5,P2RX4	PSMD9,PSMD9,RF02000-003,HPD,RSRC2,KNTC1,ZCCHC8,CFAP251,LINC01089,SETD1B,SPPL3,ANAPC5,P2RX4
21	33588242	33589164	chr21:33588242-33589164	-0.0315924	-0.436982	0.373797	0.876893	0.616397	0.211891	-0.179394	0.603177	0.269634	0.337589	DONSON	DONSON	DONSON,TMEM50B,PAXBP1,SON,GART,IFNGR2,CRYZL1	DONSON,DONSON,TMEM50B,PAXBP1,SON,GART,IFNGR2,CRYZL1
5	147804958	147805564	chr5:147804958-147805564	-0.0321353	-0.44478	0.380509	0.876978	0.616407	-0.843651	-1.2823	-0.404996	0.000791759	0.031989	JAKMIP2	.	JAKMIP2,SPINK14,HSALNG0045667,SPINK1	.,JAKMIP2,SPINK14,HSALNG0045667,SPINK1
3	157436610	157437864	chr3:157436610-157437864	-0.0300963	-0.416951	0.356758	0.877102	0.616424	-0.353381	-0.745707	0.0389436	0.0745599	0.188158	PTX3	PTX3	PTX3,KRT18P34,VEPH1	PTX3,PTX3,KRT18P34,VEPH1
4	39697564	39698570	chr4:39697564-39698570	0.0291189	-0.345304	0.403542	0.877145	0.616424	0.225141	-0.111289	0.56157	0.176405	0.280819	UBE2K	UBE2K	UBE2K,RPL9,PDS5A,ZBTB12BP,N4BP2,RFC1,RBM47	UBE2K,UBE2K,RPL9,PDS5A,ZBTB12BP,N4BP2,RFC1,RBM47
12	132710225	132711278	chr12:132710225-132711278	-0.0289664	-0.401865	0.343932	0.877288	0.616474	0.116045	-0.190861	0.422952	0.436689	0.421757	PGAM5	PGAM5	POLE,PGAM5,EP400,ZNF140,GOLGA3,SFSWAP,DDX51,ZNF605,ZNF891,ANKLE2,ZNF10,NOC4L,ZNF268,ZNF84,LRCOL1,MN309621	PGAM5,POLE,PGAM5,EP400,ZNF140,GOLGA3,SFSWAP,DDX51,ZNF605,ZNF891,ANKLE2,ZNF10,NOC4L,ZNF268,ZNF84,LRCOL1,MN309621
20	62142893	62143823	chr20:62142893-62143823	0.0296119	-0.352132	0.411356	0.877458	0.616544	0.0307964	-0.339824	0.401417	0.863141	0.568639	SS18L1	SS18L1	SS18L1,PSMA7,DIDO1,LAMA5,TAF4,MTG2,HSALNG0131485	SS18L1,SS18L1,PSMA7,DIDO1,LAMA5,TAF4,MTG2,HSALNG0131485
1	27321996	27322694	chr1:27321996-27322694	-0.0297223	-0.413665	0.354221	0.877704	0.616578	0.130577	-0.201961	0.463115	0.419559	0.414572	TMEM222	TMEM222	ACTG1P20,TMEM222,FAM76A,CRYBG2,PPP1R8,ARID1A,TENT5B,EYA3,GPN2,HMGN2,SYTL1	TMEM222,ACTG1P20,TMEM222,FAM76A,CRYBG2,PPP1R8,ARID1A,TENT5B,EYA3,GPN2,HMGN2,SYTL1
1	28328836	28329680	chr1:28328836-28329680	0.0313207	-0.375316	0.437957	0.878314	0.616578	0.0594385	-0.354511	0.473388	0.765996	0.541004	PHACTR4	.	MED18,PHACTR4,EYA3,GMEB1,TMEM200B,SRSF4,FAM76A,SESN2	.,MED18,PHACTR4,EYA3,GMEB1,TMEM200B,SRSF4,FAM76A,SESN2
2	10447737	10449147	chr2:10447737-10449147	0.0263412	-0.315845	0.368527	0.878384	0.616578	0.0581662	-0.264492	0.380824	0.708872	0.524863	ODC1-DT	ODC1-DT	ODC1-DT,SNORA80B,ODC1,HPCAL1	ODC1-DT,ODC1-DT,SNORA80B,ODC1,HPCAL1
4	121070911	121071953	chr4:121070911-121071953	-0.0311871	-0.436483	0.374109	0.878432	0.616578	-0.210407	-0.615101	0.194287	0.288553	0.347334	NDNF	NDNF	NDNF,EXOSC9,PRDM5	NDNF,NDNF,EXOSC9,PRDM5
5	149680565	149681100	chr5:149680565-149681100	-0.0323542	-0.450499	0.38579	0.877763	0.616578	-0.335226	-0.724338	0.0538859	0.0869109	0.202393	PPARGC1B	.	PPARGC1B,ARHGEF37,L13304-028	.,PPARGC1B,ARHGEF37,L13304-028
8	101375797	101376492	chr8:101375797-101376492	0.033751	-0.404468	0.47197	0.878323	0.616578	0.0622394	-0.34324	0.467719	0.750415	0.5366	NACA4P	.	KR153241-017,DUXAP2,GRHL2,ZNF706	.,KR153241-017,DUXAP2,GRHL2,ZNF706
8	130317726	130318870	chr8:130317726-130318870	-0.0361315	-0.503583	0.431319	0.87789	0.616578	0.585418	0.182681	0.988154	0.00690657	0.0711875	ASAP1	.	ASAP1,CYRIB,RF00017-7329,ASAP1-IT1	.,ASAP1,CYRIB,RF00017-7329,ASAP1-IT1
9	125632210	125633262	chr9:125632210-125633262	-0.0322965	-0.450807	0.386214	0.878085	0.616578	0.165978	-0.211997	0.543952	0.367821	0.390185	MAPKAP1	.	PBX3,HSPA5,PPP6C,GAPVD1,MAPKAP1,MG828730-071	.,PBX3,HSPA5,PPP6C,GAPVD1,MAPKAP1,MG828730-071
10	96129784	96130855	chr10:96129784-96130855	-0.02848	-0.39787	0.34091	0.878195	0.616578	-0.145488	-0.457192	0.166215	0.339184	0.375806	ZNF518A	ZNF518A	ZNF518A,CCNJ,LCOR,NPM1P26,TCTN3,RPL13AP5,TM9SF3,BLNK	ZNF518A,ZNF518A,CCNJ,LCOR,NPM1P26,TCTN3,RPL13AP5,TM9SF3,BLNK
14	24271168	24271844	chr14:24271168-24271844	0.0325677	-0.389019	0.454155	0.877959	0.616578	0.0433256	-0.37196	0.458611	0.828698	0.560129	NYNRIN	.	RABGGTA,NGDN,KHNYN,RNF31,RNA5SP383,TSSK4,NOP9,IPO4,SDR39U1,DHRS1,TINF2,LTB4R,NEDD8,NEDD8-MDP1,PABPN1,GMPR2,MDP1,CHMP4A,TM9SF1,BCL2L2-PABPN1,HOMEZ,CBLN3,RIPK3,IRF9,PSME1,DCAF11	.,RABGGTA,NGDN,KHNYN,RNF31,RNA5SP383,TSSK4,NOP9,IPO4,SDR39U1,DHRS1,TINF2,LTB4R,NEDD8,NEDD8-MDP1,PABPN1,GMPR2,MDP1,CHMP4A,TM9SF1,BCL2L2-PABPN1,HOMEZ,CBLN3,RIPK3,IRF9,PSME1,DCAF11
16	2537479	2538334	chr16:2537479-2538334	0.0304363	-0.363009	0.423882	0.87779	0.616578	0.0995844	-0.36426	0.563429	0.656836	0.507124	PDPK1	PDPK1	PDPK1,CRAMP1,ZNF263,E4F1,TSC2,ZNF75A,SRRM2,SNORA64,ERVK13-1,NUBP2,ZNF598,SNORD60,SPSB3,TRAF7,TBL3,THOC6,TBC1D24,RNPS1,AMDHD2,ZNF174,PDPK2P,ZNF597,IFT140,EME2,SNHG19,ATP6V0C,CEMP1,RAB26,MIR3178,HSALNG0109024,HSALNG0109021	PDPK1,PDPK1,CRAMP1,ZNF263,E4F1,TSC2,ZNF75A,SRRM2,SNORA64,ERVK13-1,NUBP2,ZNF598,SNORD60,SPSB3,TRAF7,TBL3,THOC6,TBC1D24,RNPS1,AMDHD2,ZNF174,PDPK2P,ZNF597,IFT140,EME2,SNHG19,ATP6V0C,CEMP1,RAB26,MIR3178,HSALNG0109024,HSALNG0109021
17	18857924	18858563	chr17:18857924-18858563	-0.033046	-0.461333	0.395241	0.878103	0.616578	0.00638517	-0.35473	0.3675	0.970727	0.596453	PRPSAP2	.	PRPSAP2,hsa-miR-5095-215,TVP23B,FOXO3B,SLC5A10	.,PRPSAP2,hsa-miR-5095-215,TVP23B,FOXO3B,SLC5A10
19	14081050	14081964	chr19:14081050-14081964	-0.0296316	-0.413679	0.354416	0.878107	0.616578	-0.122284	-0.543785	0.299217	0.549209	0.468428	C19orf67	C19orf67	PRKACA,PALM3,ZSWIM4,ADGRL1,CCDC130,RFX1,PKN1,DCAF15,DNAJB1,C19orf67,RF00017-2840,RF00017-2841,MISP3	C19orf67,PRKACA,PALM3,ZSWIM4,ADGRL1,CCDC130,RFX1,PKN1,DCAF15,DNAJB1,C19orf67,RF00017-2840,RF00017-2841,MISP3
8	142669734	142670338	chr8:142669734-142670338	0.0337592	-0.406497	0.474015	0.878852	0.616823	0.0424104	-0.286028	0.370849	0.788923	0.547302	PSCA	PSCA	JRK,PSCA,LY6K,ZNF623,SLURP1,ZC3H3,C8orf31,ARC	PSCA,JRK,PSCA,LY6K,ZNF623,SLURP1,ZC3H3,C8orf31,ARC
7	41870026	41870750	chr7:41870026-41870750	0.0351871	-0.424243	0.494617	0.878997	0.616824	-0.281933	-0.70817	0.144304	0.181213	0.284273	INHBA	.	INHBA,GLI3	.,INHBA,GLI3
20	2300991	2301675	chr20:2300991-2301675	-0.032724	-0.459794	0.394347	0.878941	0.616824	0.193796	-0.217056	0.604648	0.334232	0.37284	TGM6	.	SIRPA,TGM3,TGM6	.,SIRPA,TGM3,TGM6
18	22933012	22934059	chr18:22933012-22934059	-0.0273933	-0.38541	0.330624	0.879114	0.616856	0.0487727	-0.290635	0.388181	0.765822	0.541004	MIR4741	MIR4741	RBBP8,MIR4741,CABLES1	MIR4741,RBBP8,MIR4741,CABLES1
1	43171925	43172694	chr1:43171925-43172694	-0.0304662	-0.429115	0.368182	0.879255	0.616906	0.142602	-0.181004	0.466207	0.366181	0.389435	CFAP57	CFAP57	CFAP57,MIR6733,SZT2,P3H1,CDC20,PPIH,KDM4A,MED8,FAM183A,ZNF691,EBNA1BP2	CFAP57,CFAP57,MIR6733,SZT2,P3H1,CDC20,PPIH,KDM4A,MED8,FAM183A,ZNF691,EBNA1BP2
18	267631	268826	chr18:267631-268826	0.0262694	-0.317783	0.370322	0.879366	0.616933	-0.197439	-0.509252	0.114374	0.199618	0.295857	THOC1	THOC1	THOC1,ROCK1P1,USP14	THOC1,THOC1,ROCK1P1,USP14
5	14664009	14665533	chr5:14664009-14665533	0.0256146	-0.310294	0.361523	0.87952	0.616992	0.0905929	-0.213836	0.395022	0.539086	0.464803	OTULIN	OTULIN	OTULIN,TRIO,EEF1A1P13,RBBP4P1,OTULINL,ANKH	OTULIN,OTULIN,TRIO,EEF1A1P13,RBBP4P1,OTULINL,ANKH
20	4822485	4823693	chr20:4822485-4823693	0.0284094	-0.344491	0.401309	0.879629	0.617018	0.101173	-0.263847	0.466194	0.566995	0.475962	RASSF2	RASSF2	RASSF2,PRND	RASSF2,RASSF2,PRND
1	53196681	53197171	chr1:53196681-53197171	-0.0369116	-0.52264	0.448817	0.879931	0.617057	-0.111234	-0.485958	0.26349	0.540085	0.464936	CPT2	CPT2	CPT2,CZIB	CPT2,CPT2,CZIB
1	155745358	155745819	chr1:155745358-155745819	0.0387656	-0.471279	0.54881	0.879912	0.617057	0.391815	-0.015414	0.799044	0.0583385	0.168787	YY1AP1	.	MSTO2P,NONHSAG003084.2,YY1AP1,SYT11,MN308997,GON4L	.,MSTO2P,NONHSAG003084.2,YY1AP1,SYT11,MN308997,GON4L
1	161159221	161159872	chr1:161159221-161159872	-0.0341725	-0.484899	0.416554	0.880207	0.617057	0.134882	-0.215326	0.485091	0.428354	0.418792	USP21	USP21	USP21,NIT1,TSTD1,PPOX,UFC1	USP21,USP21,NIT1,TSTD1,PPOX,UFC1
1	201170561	201171390	chr1:201170561-201171390	0.0275419	-0.335224	0.390308	0.880041	0.617057	0.159422	-0.203892	0.522735	0.368167	0.390192	TMEM9	TMEM9	TMEM9,IGFN1,IPO9,ASCL5	TMEM9,TMEM9,IGFN1,IPO9,ASCL5
3	44954489	44955240	chr3:44954489-44955240	0.0424877	-0.518121	0.603097	0.880251	0.617057	0.31309	-0.181888	0.808068	0.200068	0.296035	EXOSC7	.	EXOSC7,ZNF502,ZDHHC3,ZNF35,ZNF197,CLEC3B,ZNF852,TGM4,ZNF660,RPL12P44	.,EXOSC7,ZNF502,ZDHHC3,ZNF35,ZNF197,CLEC3B,ZNF852,TGM4,ZNF660,RPL12P44
7	75994210	75994811	chr7:75994210-75994811	0.032628	-0.396946	0.462202	0.879991	0.617057	0.172679	-0.159157	0.504515	0.288141	0.347057	TMEM120A	TMEM120A	TMEM120A,STYXL1,UPK3B,RF00017-6388,POR,RF00017-6376	TMEM120A,TMEM120A,STYXL1,UPK3B,RF00017-6388,POR,RF00017-6376
8	133569722	133571240	chr8:133569722-133571240	0.0253492	-0.309134	0.359832	0.880255	0.617057	0.186887	-0.125712	0.499485	0.224703	0.311634	ST3GAL1	ST3GAL1	ST3GAL1,HSALNG0068755,NDRG1	ST3GAL1,ST3GAL1,HSALNG0068755,NDRG1
22	32473994	32475631	chr22:32473994-32475631	0.0253549	-0.30847	0.35918	0.879993	0.617057	0.267435	-0.0436045	0.578473	0.0874866	0.202635	FBXO7	FBXO7	FBXO7,NONHSAG033755.2,BPIFC,SLC5A4,RFPL3,C22orf42,RFPL2,TIMP3	FBXO7,FBXO7,NONHSAG033755.2,BPIFC,SLC5A4,RFPL3,C22orf42,RFPL2,TIMP3
1	223726606	223727009	chr1:223726606-223727009	-0.0351127	-0.499726	0.4295	0.880587	0.61719	0.0453084	-0.327628	0.418245	0.801113	0.551584	CAPN2	.	TP53BP2,NVL,CAPN2,CICP5,RNU6-1248P,CAPN8,FBXO28,HSALNG0010905	.,TP53BP2,NVL,CAPN2,CICP5,RNU6-1248P,CAPN8,FBXO28,HSALNG0010905
11	1760478	1761099	chr11:1760478-1761099	0.0323016	-0.394991	0.459594	0.880553	0.61719	-0.135918	-0.615933	0.344096	0.558737	0.472496	CTSD	CTSD	CTSD,TSPAN4,SNORA52,PIDD1,IFITM10,KCNQ1,FAM99B	CTSD,CTSD,TSPAN4,SNORA52,PIDD1,IFITM10,KCNQ1,FAM99B
1	148038451	148039486	chr1:148038451-148039486	-0.036616	-0.522393	0.449161	0.880897	0.617258	0.393987	0.0348509	0.753123	0.0333509	0.13146	RNVU1-7	RNVU1-7	RNVU1-7,TRQ-CTG3-2,NBPF11,GPR89B	RNVU1-7,RNVU1-7,TRQ-CTG3-2,NBPF11,GPR89B
9	38392559	38393465	chr9:38392559-38393465	-0.0261858	-0.373518	0.321146	0.880874	0.617258	0.0737046	-0.278879	0.426288	0.665266	0.509495	ALDH1B1	ALDH1B1	ALDH1B1,IGFBPL1,SLC25A51,RF00017-7573,SHB	ALDH1B1,ALDH1B1,IGFBPL1,SLC25A51,RF00017-7573,SHB
17	64390722	64391334	chr17:64390722-64391334	0.0409183	-0.501663	0.5835	0.880838	0.617258	0.110106	-0.316336	0.536548	0.593598	0.485873	PECAM1	.	PECAM1,TEX2	.,PECAM1,TEX2
7	42931641	42933038	chr7:42931641-42933038	-0.0261066	-0.373462	0.321249	0.881239	0.617297	-0.255966	-0.545954	0.0340214	0.0800389	0.193987	PSMA2	PSMA2	MRPL32,PSMA2,NONHSAG047444.2,C7orf25	PSMA2,MRPL32,PSMA2,NONHSAG047444.2,C7orf25
8	66924624	66925803	chr8:66924624-66925803	0.0273997	-0.337006	0.391805	0.881189	0.617297	-0.0103882	-0.339329	0.318552	0.947745	0.590104	SNHG6	SNHG6	SNHG6,CSPP1,TCF24,VCPIP1,SNORD87,MCMDC2,RF00017-7099	SNHG6,SNHG6,CSPP1,TCF24,VCPIP1,SNORD87,MCMDC2,RF00017-7099
16	53098756	53100018	chr16:53098756-53100018	-0.0255269	-0.364775	0.313721	0.881102	0.617297	0.013025	-0.316767	0.342817	0.93468	0.58619	CHD9	.	CHD9,RF00017-2073,MN297374	.,CHD9,RF00017-2073,MN297374
16	72202190	72203878	chr16:72202190-72203878	-0.0245659	-0.350976	0.301844	0.881078	0.617297	-0.416154	-0.789868	-0.0424401	0.0310902	0.128165	PMFBP1	.	MN297381,IST1,AP1G1,DHODH,HPR,DHX38,ATXN1L,HSALNG0112544,PMFBP1	.,MN297381,IST1,AP1G1,DHODH,HPR,DHX38,ATXN1L,HSALNG0112544,PMFBP1
1	36149110	36151069	chr1:36149110-36151069	-0.0250677	-0.358977	0.308841	0.881372	0.617341	0.147838	-0.201744	0.49742	0.385379	0.398522	MAP7D1	MAP7D1	TRAPPC3,MAP7D1,SFPQ,AGO3,STK40,ZMYM4,THRAP3,COL8A2,RPL5P4,SH3D21,CSF3R,AGO1,AGO4	MAP7D1,TRAPPC3,MAP7D1,SFPQ,AGO3,STK40,ZMYM4,THRAP3,COL8A2,RPL5P4,SH3D21,CSF3R,AGO1,AGO4
7	29684607	29685608	chr7:29684607-29685608	-0.027572	-0.395263	0.340119	0.881508	0.617386	-0.0269173	-0.365813	0.311978	0.869121	0.570105	ZNRF2P2	ZNRF2P2	ZNRF2P2,DPY19L2P3,FKBP14,PLEKHA8,PRR15,MIR550A3,WIPF3	ZNRF2P2,ZNRF2P2,DPY19L2P3,FKBP14,PLEKHA8,PRR15,MIR550A3,WIPF3
2	23939849	23940922	chr2:23939849-23940922	0.0282008	-0.348314	0.404716	0.881645	0.617388	0.32905	-0.0136407	0.67174	0.0588013	0.169392	UBXN2A	.	UBXN2A,MFSD2B,PFN4,ATAD2B	.,UBXN2A,MFSD2B,PFN4,ATAD2B
20	31572832	31573379	chr20:31572832-31573379	0.032964	-0.407178	0.473106	0.881654	0.617388	-0.230107	-0.554098	0.0938847	0.15268	0.261208	HM13-AS1	HM13-AS1	ASXL1,TM9SF4,MCTS2P,HM13,COX4I2,POFUT1,ID1,PLAGL2,HM13-IT1,MYLK2,NONHSAG031580.2	HM13-AS1,ASXL1,TM9SF4,MCTS2P,HM13,COX4I2,POFUT1,ID1,PLAGL2,HM13-IT1,MYLK2,NONHSAG031580.2
7	151080405	151080941	chr7:151080405-151080941	0.0334982	-0.414901	0.481897	0.881948	0.617544	-0.0799557	-0.41169	0.251779	0.618202	0.494141	FASTK	FASTK	FASTK,AGAP3,TMUB1,SLC4A2,CDK5,ASIC3,SMARCD3,GBX1,ASB10,ABCB8,ATG9B,ABCF2,CHPF2,GIMAP2,GIMAP5,GIMAP1	FASTK,FASTK,AGAP3,TMUB1,SLC4A2,CDK5,ASIC3,SMARCD3,GBX1,ASB10,ABCB8,ATG9B,ABCF2,CHPF2,GIMAP2,GIMAP5,GIMAP1
X	74292069	74293595	chrX:74292069-74293595	0.0295021	-0.365858	0.424862	0.882082	0.617588	0.0816157	-0.258858	0.422089	0.6201	0.494739	FTX	FTX	FTX,JPX,RLIM,MIR374A,ZCCHC13,RF00017-8529,RF00017-8527,CHIC1	FTX,FTX,JPX,RLIM,MIR374A,ZCCHC13,RF00017-8529,RF00017-8527,CHIC1
21	31784765	31785346	chr21:31784765-31785346	-0.0324193	-0.468431	0.403592	0.8825	0.617831	0.156363	-0.257765	0.57049	0.437333	0.422173	SCAF4	.	.	.,.
2	70516073	70516906	chr2:70516073-70516906	0.0330264	-0.41221	0.478262	0.882778	0.61793	-0.231618	-0.612574	0.149338	0.217265	0.307137	TGFA	.	TGFA,RF00994-491,TGFA-IT1,FAM136A	.,TGFA,RF00994-491,TGFA-IT1,FAM136A
6	116370069	116371670	chr6:116370069-116371670	-0.0245384	-0.35542	0.306344	0.882804	0.61793	-0.0988031	-0.399484	0.201877	0.498154	0.448255	CALHM6	.	DSE,CALHM4,TSPYL4,FRK,RSPH4A,TSPYL1	.,DSE,CALHM4,TSPYL4,FRK,RSPH4A,TSPYL1
17	63826756	63827751	chr17:63826756-63827751	-0.0285003	-0.412979	0.355978	0.882856	0.61793	0.0340322	-0.310868	0.378932	0.837839	0.562398	FTSJ3	FTSJ3	FTSJ3,PSMC5,HSALNG0118041,CEP95,POLG2,SMARCD2,DDX5,DDX42,CSH2,ERN1,CCDC47	FTSJ3,FTSJ3,PSMC5,HSALNG0118041,CEP95,POLG2,SMARCD2,DDX5,DDX42,CSH2,ERN1,CCDC47
1	26233893	26234925	chr1:26233893-26234925	-0.0258376	-0.375238	0.323563	0.883136	0.618076	0.083967	-0.258594	0.426528	0.612295	0.49218	CEP85	CEP85	CEP85,ARID1A,CD52,ZNF593,NPM1P39,HMGN2,UBXN11,RPL17P9,FAM110D,RSRP1,GPN2,SNODB1654,SH3BGRL3	CEP85,CEP85,ARID1A,CD52,ZNF593,NPM1P39,HMGN2,UBXN11,RPL17P9,FAM110D,RSRP1,GPN2,SNODB1654,SH3BGRL3
3	146256913	146257554	chr3:146256913-146257554	-0.0384913	-0.560405	0.483423	0.883447	0.618085	-0.120403	-0.620534	0.379727	0.618605	0.494141	PLSCR4	.	PLSCR4,PLSCR2	.,PLSCR4,PLSCR2
3	177427125	177427653	chr3:177427125-177427653	-0.0390501	-0.568245	0.490144	0.883383	0.618085	-0.279826	-0.724786	0.165135	0.20256	0.297596	LINC00578	.	LINC00578,TBL1XR1,KCNMB2	.,LINC00578,TBL1XR1,KCNMB2
6	110958212	110959056	chr6:110958212-110959056	0.0288444	-0.361682	0.419371	0.883275	0.618085	-0.129743	-0.452863	0.193377	0.409343	0.409915	GTF3C6	GTF3C6	GTF3C6,NONHSAG044597.2,METTL24,MFSD4B,FCF1P5,RPF2,SLC16A10,SNODB875	GTF3C6,GTF3C6,NONHSAG044597.2,METTL24,MFSD4B,FCF1P5,RPF2,SLC16A10,SNODB875
11	62601416	62602519	chr11:62601416-62602519	-0.027696	-0.403189	0.347797	0.883433	0.618085	-0.0554295	-0.383232	0.272373	0.726109	0.529542	MTA2	MTA2	MTA2,ROM1,EML3,TTC9C,EEF1G,SNHG1,CSKMT,GANAB,TUT1	MTA2,MTA2,ROM1,EML3,TTC9C,EEF1G,SNHG1,CSKMT,GANAB,TUT1
13	50081242	50082794	chr13:50081242-50082794	-0.0257804	-0.375517	0.323956	0.883505	0.618085	0.275316	-0.0474444	0.598076	0.0898175	0.204846	DLEU1	DLEU1	DLEU1,DLEU2,TRIM13,CTAGE10P,KCNRG,EBPL,SETDB2,DLEU7	DLEU1,DLEU1,DLEU2,TRIM13,CTAGE10P,KCNRG,EBPL,SETDB2,DLEU7
17	16589223	16589541	chr17:16589223-16589541	-0.0354913	-0.517305	0.446322	0.883586	0.618091	-0.202951	-0.597069	0.191166	0.293034	0.349694	ZNF287	.	PIGL,NCOR1,LRRC75A,ACTG1P24,MEIS3P1,ZNF287,ZNF624	.,PIGL,NCOR1,LRRC75A,ACTG1P24,MEIS3P1,ZNF287,ZNF624
11	33735564	33736645	chr11:33735564-33736645	0.0269797	-0.340301	0.39426	0.883906	0.618165	0.0344203	-0.299947	0.368787	0.830936	0.560746	CD59	CD59	CD59,C11orf91,FBXO3-DT,KIAA1549L,NAT10,FBXO3	CD59,CD59,C11orf91,FBXO3-DT,KIAA1549L,NAT10,FBXO3
16	88452708	88453270	chr16:88452708-88453270	0.0279089	-0.351668	0.407486	0.883799	0.618165	0.08235	-0.300816	0.465516	0.656499	0.507124	ZFPM1	ZFPM1	ZFPM1,RNF166,ZCCHC14,ZC3H18,SNAI3,MIR5189	ZFPM1,ZFPM1,RNF166,ZCCHC14,ZC3H18,SNAI3,MIR5189
17	6650897	6652193	chr17:6650897-6652193	0.0275945	-0.347993	0.403182	0.883887	0.618165	0.0510035	-0.269347	0.371354	0.741475	0.533627	C17orf100	C17orf100	KIAA0753,MED31,C17orf100,DVL2,SENP3,NEURL4,SNORD10,SNORA48,HSALNG0114206,TXNDC17	C17orf100,KIAA0753,MED31,C17orf100,DVL2,SENP3,NEURL4,SNORD10,SNORA48,HSALNG0114206,TXNDC17
7	22853905	22854982	chr7:22853905-22854982	-0.0255884	-0.37476	0.323583	0.884181	0.618257	-0.132304	-0.460382	0.195774	0.407358	0.408947	SNHG26	SNHG26	SNORD93,TOMM7,SNHG26,TRA2A,NUP42,FAM126A,IL6,STEAP1B,FJ601678-078	SNHG26,SNORD93,TOMM7,SNHG26,TRA2A,NUP42,FAM126A,IL6,STEAP1B,FJ601678-078
17	75904538	75905250	chr17:75904538-75905250	-0.0295348	-0.432505	0.373436	0.884166	0.618257	0.172446	-0.163731	0.508623	0.294844	0.350301	MRPL38	MRPL38	MRPL38,FBF1,RN7SL573P,TRIM65,UNK,SRSF2,NUP85,RHBDF2,CDR2L,CDK3	MRPL38,MRPL38,FBF1,RN7SL573P,TRIM65,UNK,SRSF2,NUP85,RHBDF2,CDR2L,CDK3
6	11206758	11207613	chr6:11206758-11207613	-0.0332504	-0.488933	0.422432	0.884674	0.618553	-0.191879	-0.618645	0.234887	0.356762	0.384478	ERVFRD-1	.	TMEM170B,RNA5SP203,ERVFRD-1,HIVEP1,NEDD9,MAK,AY166681	.,TMEM170B,RNA5SP203,ERVFRD-1,HIVEP1,NEDD9,MAK,AY166681
18	74588743	74590432	chr18:74588743-74590432	-0.0298351	-0.439136	0.379466	0.884793	0.618586	0.105911	-0.326586	0.538408	0.612631	0.49218	ZNF407	.	.	.,.
2	231611940	231612751	chr2:231611940-231612751	-0.0300241	-0.443137	0.383089	0.88513	0.618672	-0.146913	-0.520094	0.226267	0.418386	0.41406	TEX44	.	TEX44,NMUR1,LINC00471,PTMA,DIS3L2,MG828604	.,TEX44,NMUR1,LINC00471,PTMA,DIS3L2,MG828604
3	50590569	50591054	chr3:50590569-50591054	-0.0372026	-0.548898	0.474493	0.885088	0.618672	-0.0263421	-0.432069	0.379385	0.892841	0.576062	C3orf18	.	HEMK1,MAPKAPK3,HYAL1,CISH,RASSF1,FJ601666-051,C3orf18	.,HEMK1,MAPKAPK3,HYAL1,CISH,RASSF1,FJ601666-051,C3orf18
22	21735543	21736148	chr22:21735543-21736148	0.0290808	-0.370815	0.428977	0.885063	0.618672	-0.190013	-0.508744	0.128718	0.225964	0.31196	YPEL1	YPEL1	YPEL1,TOP3B,IGLV5-52,PPIL2,LZTR1,THAP7,PPM1F,PI4KAP2,CCDC116,TOP3BP1,RN7SL280P,RF00017-3768,RF00017-3766	YPEL1,YPEL1,TOP3B,IGLV5-52,PPIL2,LZTR1,THAP7,PPM1F,PI4KAP2,CCDC116,TOP3BP1,RN7SL280P,RF00017-3768,RF00017-3766
15	43510484	43511561	chr15:43510484-43511561	0.0247241	-0.315915	0.365363	0.885281	0.618705	-0.0294697	-0.321789	0.26285	0.834375	0.561806	MAP1A	MAP1A	TP53BP1,MAP1A,ZSCAN29,CDAN1,CTDSPL2,ADAL,LCMT2,MFAP1,WDR76,UBR1,LRRC57,HYPK,TGM7	MAP1A,TP53BP1,MAP1A,ZSCAN29,CDAN1,CTDSPL2,ADAL,LCMT2,MFAP1,WDR76,UBR1,LRRC57,HYPK,TGM7
17	34961072	34961931	chr17:34961072-34961931	-0.0281813	-0.416588	0.360225	0.885321	0.618705	0.108818	-0.259577	0.477212	0.542057	0.465571	ZNF830	ZNF830	ZNF830,CCT6B,LIG3,TLK2P1,CCL13,C17orf50	ZNF830,ZNF830,CCT6B,LIG3,TLK2P1,CCL13,C17orf50
15	51829571	51830605	chr15:51829571-51830605	-0.0273545	-0.404832	0.350123	0.885462	0.618754	0.166125	-0.16128	0.493529	0.299947	0.353658	TMOD3	TMOD3	TMOD3,MAPK6,LYSMD2,DMXL2,GNB5	TMOD3,TMOD3,MAPK6,LYSMD2,DMXL2,GNB5
10	122879537	122880002	chr10:122879537-122880002	-0.0314797	-0.466582	0.403623	0.885645	0.618832	-0.148405	-0.524451	0.227642	0.417267	0.41365	FAM24B-CUZD1	FAM24B-CUZD1	C10orf88B,FAM24B-CUZD1,FAM24B,CUZD1	FAM24B-CUZD1,C10orf88B,FAM24B-CUZD1,FAM24B,CUZD1
1	32351058	32352001	chr1:32351058-32352001	0.0270696	-0.348745	0.402884	0.886148	0.618859	0.294103	-0.0686151	0.65682	0.105505	0.219726	TSSK3	TSSK3	TSSK3,KHDRBS1,RBBP4,TXLNA,ZBTB8A,TMEM39B,S100PBP,DCDC2B,MTMR9LP,FAM229A	TSSK3,TSSK3,KHDRBS1,RBBP4,TXLNA,ZBTB8A,TMEM39B,S100PBP,DCDC2B,MTMR9LP,FAM229A
6	42928792	42930280	chr6:42928792-42930280	-0.0257175	-0.382375	0.33094	0.886026	0.618859	0.236629	-0.10965	0.582907	0.167908	0.273419	CNPY3	CNPY3	GNMT,CNPY3-GNMT,CNPY3,PEX6,ZNF318,POLH,XPO5,CUL7,ABCC10,PPP2R5D,RPS2P29,POLR1C,GTPBP2,RPL24P4,RRP36,BICRAL,KLHDC3,MEA1,KLC4,RN7SL403P,DNPH1,RPL7L1,CUL9,DLK2,RF00017-5554,NONHSAG043795.2	CNPY3,GNMT,CNPY3-GNMT,CNPY3,PEX6,ZNF318,POLH,XPO5,CUL7,ABCC10,PPP2R5D,RPS2P29,POLR1C,GTPBP2,RPL24P4,RRP36,BICRAL,KLHDC3,MEA1,KLC4,RN7SL403P,DNPH1,RPL7L1,CUL9,DLK2,RF00017-5554,NONHSAG043795.2
11	3378702	3379347	chr11:3378702-3379347	0.0269547	-0.346626	0.400536	0.885955	0.618859	0.0521947	-0.252514	0.356903	0.722704	0.528537	ZNF195	ZNF195	TSSC2,ZNF195,NUP98,RRM1,TSSC4,ART5,ART1	ZNF195,TSSC2,ZNF195,NUP98,RRM1,TSSC4,ART5,ART1
11	59755010	59756060	chr11:59755010-59756060	0.028651	-0.368868	0.42617	0.886077	0.618859	0.173728	-0.197469	0.544925	0.337906	0.37501	OR10V2P	.	STX3,PATL1,MS4A6A,OSBP,OR10V1,MRPL16	.,STX3,PATL1,MS4A6A,OSBP,OR10V1,MRPL16
12	56468160	56468885	chr12:56468160-56468885	0.0346741	-0.446872	0.51622	0.886185	0.618859	0.11356	-0.245618	0.472738	0.514342	0.45454	SPRYD4	SPRYD4	SPRYD4,MIP	SPRYD4,SPRYD4,MIP
17	31094609	31095576	chr17:31094609-31095576	0.029599	-0.380112	0.43931	0.885811	0.618859	0.211087	-0.12921	0.551383	0.2085	0.302415	NF1	NF1	MIR4733,NF1,SH3GL1P2,RNF135,SUZ12,SH3GL1P1,UTP6,ATAD5,DPRXP4,OMG	NF1,MIR4733,NF1,SH3GL1P2,RNF135,SUZ12,SH3GL1P1,UTP6,ATAD5,DPRXP4,OMG
19	7943453	7944339	chr19:7943453-7944339	-0.0263749	-0.392139	0.339389	0.886023	0.618859	-0.0292331	-0.377183	0.318717	0.86164	0.568041	TIMM44	TIMM44	TIMM44,ZNF557,ELAVL1,HNRNPM,XAB2,ZNF558,ZNF414,CCL25,SNODB2084,CTXN1	TIMM44,TIMM44,ZNF557,ELAVL1,HNRNPM,XAB2,ZNF558,ZNF414,CCL25,SNODB2084,CTXN1
14	20469272	20470292	chr14:20469272-20470292	-0.0270758	-0.40391	0.349758	0.886428	0.61898	0.113565	-0.211431	0.438561	0.471693	0.437356	PNP	PNP	PNP,SUPT16H,METTL17,TEP1,TTC5,RNASE10,CHD8,RNA5SP382,CCNB1IP1,SNORD126,APEX1,NONHSAG014373.2,MG828730-019	PNP,PNP,SUPT16H,METTL17,TEP1,TTC5,RNASE10,CHD8,RNA5SP382,CCNB1IP1,SNORD126,APEX1,NONHSAG014373.2,MG828730-019
X	150568314	150569284	chrX:150568314-150569284	-0.0288159	-0.430156	0.372525	0.886509	0.618986	-0.11001	-0.426278	0.206258	0.473693	0.438099	MTM1	MTM1	MTM1,MTMR1,HSALNG0140645	MTM1,MTM1,MTMR1,HSALNG0140645
3	38496197	38496737	chr3:38496197-38496737	-0.0296255	-0.442781	0.38353	0.886656	0.618995	-0.337073	-0.673298	-0.000847102	0.0494855	0.155348	EXOG	EXOG	EXOG,NONHSAG034799.2,GORASP1,SNORA62,OXSR1,SCN5A	EXOG,EXOG,NONHSAG034799.2,GORASP1,SNORA62,OXSR1,SCN5A
4	13654197	13654737	chr4:13654197-13654737	-0.0339458	-0.507686	0.439795	0.886736	0.618995	-0.212098	-0.613694	0.189499	0.281245	0.343353	LINC01182	LINC01182	LINC01182,LINC01096,BOD1L1	LINC01182,LINC01182,LINC01096,BOD1L1
19	48637333	48638332	chr19:48637333-48638332	0.0263993	-0.341972	0.394771	0.88672	0.618995	-0.0503572	-0.364793	0.264079	0.74001	0.533379	DBP	DBP	SEC1P,DBP,NONHSAG026179.2,PRR12,SNRNP70,GRWD1,EHD2,PIH1D1,FAM83E,CA11,ZSWIM9,RPS11,SPACA4,SNORD35A,RPL13A,NOP53,RPL18,SELENOW,KDELR1,FUT2,MAMSTR,SNORD35B,ALDH16A1,RASIP1,SPHK2,RF00017-3047	DBP,SEC1P,DBP,NONHSAG026179.2,PRR12,SNRNP70,GRWD1,EHD2,PIH1D1,FAM83E,CA11,ZSWIM9,RPS11,SPACA4,SNORD35A,RPL13A,NOP53,RPL18,SELENOW,KDELR1,FUT2,MAMSTR,SNORD35B,ALDH16A1,RASIP1,SPHK2,RF00017-3047
10	69087660	69090449	chr10:69087660-69090449	0.0237889	-0.308775	0.356353	0.886929	0.619048	0.0405152	-0.398453	0.479484	0.848174	0.565115	SRGN	SRGN	SRGN,DDX21,DDX50,SUPV3L1,HKDC1,PBLD,STOX1,TACR2,VPS26A,NONHSAG006100.2	SRGN,SRGN,DDX21,DDX50,SUPV3L1,HKDC1,PBLD,STOX1,TACR2,VPS26A,NONHSAG006100.2
15	81000358	81001512	chr15:81000358-81001512	-0.0258172	-0.387052	0.335418	0.887027	0.619048	0.12984	-0.17864	0.43832	0.387579	0.399468	TLNRD1	TLNRD1	TLNRD1,CFAP161,MESD	TLNRD1,TLNRD1,CFAP161,MESD
17	78759018	78759551	chr17:78759018-78759551	-0.0395787	-0.593067	0.51391	0.886967	0.619048	0.0594951	-0.353186	0.472176	0.765083	0.540643	CYTH1	.	CYTH1,USP36,SOCS3,RNU6-638P,TNRC6C,DNAH17,ENGASE,PGS1	.,CYTH1,USP36,SOCS3,RNU6-638P,TNRC6C,DNAH17,ENGASE,PGS1
3	33798239	33799495	chr3:33798239-33799495	-0.0237827	-0.356925	0.30936	0.887153	0.619086	-0.160879	-0.460151	0.138392	0.273026	0.339377	PDCD6IP	PDCD6IP	PDCD6IP,UBP1,CLASP2,L13304-026	PDCD6IP,PDCD6IP,UBP1,CLASP2,L13304-026
4	77193570	77193918	chr4:77193570-77193918	0.0366164	-0.477471	0.550703	0.887409	0.619178	-0.0913926	-0.524384	0.341599	0.662231	0.508395	CCNG2	.	CCNG2,FTLP9,CXCL13	.,CCNG2,FTLP9,CXCL13
X	154490302	154490992	chrX:154490302-154490992	0.0323706	-0.42218	0.486921	0.887427	0.619178	0.337178	-0.02246	0.696816	0.0644117	0.176486	SLC10A3	SLC10A3	SLC10A3,FAM3A,H2AB1,TMEM187,UBL4A,RF00017-8817,MN298114-331	SLC10A3,SLC10A3,FAM3A,H2AB1,TMEM187,UBL4A,RF00017-8817,MN298114-331
2	74185621	74186238	chr2:74185621-74186238	-0.0331718	-0.499891	0.433547	0.887647	0.619269	-0.135309	-0.50714	0.236523	0.453832	0.42959	MOB1A	.	BOLA3,FNBP1P1,MOB1A,MTHFD2,TET3,LBX2,RF00017-3240	.,BOLA3,FNBP1P1,MOB1A,MTHFD2,TET3,LBX2,RF00017-3240
7	105531495	105532699	chr7:105531495-105532699	0.0238481	-0.311851	0.359548	0.887701	0.619269	-0.0902866	-0.421026	0.240453	0.572812	0.478063	RINT1	RINT1	RINT1,PUS7,ATXN7L1,KMT2E,EIF4BP6,MN297907-025,EFCAB10,RF00017-6544	RINT1,RINT1,PUS7,ATXN7L1,KMT2E,EIF4BP6,MN297907-025,EFCAB10,RF00017-6544
6	158026107	158026942	chr6:158026107-158026942	-0.0261537	-0.395065	0.342758	0.88793	0.619283	0.0423351	-0.302879	0.38755	0.799285	0.551265	SYNJ2-IT1	.	SYNJ2,SNX9,DYNLT1,RNU6-786P,LDHAL6FP,RF00017-5909,RF00017-5908,SERAC1	.,SYNJ2,SNX9,DYNLT1,RNU6-786P,LDHAL6FP,RF00017-5909,RF00017-5908,SERAC1
10	97736895	97737787	chr10:97736895-97737787	-0.0255623	-0.386336	0.335211	0.887993	0.619283	0.128858	-0.206384	0.4641	0.429268	0.419077	ZFYVE27	ZFYVE27	ZFYVE27,MARVELD1,EXOSC1,HOGA1,HSALNG0079968,SFRP5	ZFYVE27,ZFYVE27,MARVELD1,EXOSC1,HOGA1,HSALNG0079968,SFRP5
21	15064521	15066128	chr21:15064521-15066128	-0.0231282	-0.349588	0.303331	0.888007	0.619283	-0.0968946	-0.444496	0.250706	0.564807	0.475111	NRIP1	NRIP1	NRIP1,SAMSN1	NRIP1,NRIP1,SAMSN1
22	41468446	41469364	chr22:41468446-41469364	0.0251382	-0.329422	0.379698	0.887921	0.619283	-0.0715493	-0.382182	0.239084	0.633757	0.49947	ACO2	ACO2	PHF5A,ACO2,EP300,POLR3H,L3MBTL2,CSDC2,MEI1,SLC25A17,ZC3H7B,TOB2,XRCC6,NAGA,SNU13,DNAJB7,XPNPEP3,RPL4P6,C22orf46,MRTFA,PHETA2,TEF,SMDT1	ACO2,PHF5A,ACO2,EP300,POLR3H,L3MBTL2,CSDC2,MEI1,SLC25A17,ZC3H7B,TOB2,XRCC6,NAGA,SNU13,DNAJB7,XPNPEP3,RPL4P6,C22orf46,MRTFA,PHETA2,TEF,SMDT1
1	8816998	8818193	chr1:8816998-8818193	0.026052	-0.342178	0.394282	0.888158	0.61931	0.260359	-0.0585238	0.579243	0.103277	0.217753	RERE	.	RERE,ENO1,SLC45A1	.,RERE,ENO1,SLC45A1
1	230104781	230106103	chr1:230104781-230106103	-0.0254095	-0.38466	0.333841	0.888189	0.61931	0.353675	-0.00558098	0.712931	0.0532817	0.160493	GALNT2	.	ABCB10,GALNT2,NUP133,COG2,HSALNG0011362,PGBD5	.,ABCB10,GALNT2,NUP133,COG2,HSALNG0011362,PGBD5
8	7355069	7355655	chr8:7355069-7355655	-0.0348026	-0.527853	0.458248	0.888414	0.619417	0.0324595	-0.517629	0.582548	0.902553	0.578565	FAM66B	FAM66B	FAM66B,MCPH1,FAM86B3P,USP17L4,ZNF705G	FAM66B,FAM66B,MCPH1,FAM86B3P,USP17L4,ZNF705G
9	39028308	39028752	chr9:39028308-39028752	0.0308396	-0.407231	0.46891	0.888708	0.619523	0.0408117	-0.389517	0.471141	0.84405	0.564466	CNTNAP3	.	.	.,.
16	57984709	57985350	chr16:57984709-57985350	0.0311434	-0.411086	0.473373	0.888669	0.619523	0.487389	0.142463	0.832316	0.00830303	0.0758849	TEPP	.	TEPP,CFAP20,USB1	.,TEPP,CFAP20,USB1
15	89821001	89822004	chr15:89821001-89822004	0.033683	-0.445205	0.512571	0.888807	0.619541	0.0469754	-0.366205	0.460156	0.813616	0.555413	ANPEP	.	ANPEP,AP3S2,FANCI,MESP1,ZNF710,CIB1,POLG,SEMA4B,MIR5094	.,ANPEP,AP3S2,FANCI,MESP1,ZNF710,CIB1,POLG,SEMA4B,MIR5094
1	235879780	235880501	chr1:235879780-235880501	-0.0364142	-0.555012	0.482184	0.888994	0.619613	-0.150065	-0.643681	0.343551	0.530453	0.460845	LYST	LYST	LYST,RNU6-968P,GGPS1,RF00017-523,GNG4	LYST,LYST,RNU6-968P,GGPS1,RF00017-523,GNG4
10	87861703	87863628	chr10:87861703-87863628	0.0230023	-0.30477	0.350775	0.889055	0.619613	-0.00262174	-0.34692	0.341677	0.987391	0.59987	ATAD1	.	PTEN,SHLD2,RPL11P3,LIPJ,KLLN	.,PTEN,SHLD2,RPL11P3,LIPJ,KLLN
12	8948762	8950635	chr12:8948762-8950635	0.0236126	-0.313067	0.360292	0.889124	0.619613	0.0203982	-0.283221	0.324017	0.88914	0.575144	KLRG1	KLRG1	M6PR,KLRG1,PHC1,DDX12P,LINC00612,A2M	KLRG1,M6PR,KLRG1,PHC1,DDX12P,LINC00612,A2M
6	27830947	27831672	chr6:27830947-27831672	0.0441235	-0.58849	0.676737	0.88973	0.619636	0.238065	-0.207518	0.683649	0.275874	0.340734	H4C12	H4C12	H4C12,ZKSCAN8,ZKSCAN3,ZSCAN12,ZSCAN9,GUSBP2,ZKSCAN4,ZSCAN23,ZNF603P,H3C12,ZSCAN31,ZNF204P,ZNF602P,MG828730-060,H4C11,RF00017-5387	H4C12,H4C12,ZKSCAN8,ZKSCAN3,ZSCAN12,ZSCAN9,GUSBP2,ZKSCAN4,ZSCAN23,ZNF603P,H3C12,ZSCAN31,ZNF204P,ZNF602P,MG828730-060,H4C11,RF00017-5387
7	50304005	50305102	chr7:50304005-50305102	0.0279264	-0.37225	0.428102	0.889672	0.619636	-0.0249422	-0.377751	0.327867	0.883388	0.573351	IKZF1	IKZF1	IKZF1,HSALNG0057943,FIGNL1	IKZF1,IKZF1,HSALNG0057943,FIGNL1
9	137254945	137255862	chr9:137254945-137255862	-0.0271879	-0.416144	0.361768	0.889492	0.619636	0.375357	0.0357427	0.714972	0.0322099	0.130136	NELFB	NELFB	NELFB,ENTR1,EHMT1,SNHG7,SEC16A,DPH7,ANAPC2,MAN1B1,FAM166A	NELFB,NELFB,ENTR1,EHMT1,SNHG7,SEC16A,DPH7,ANAPC2,MAN1B1,FAM166A
10	70233012	70233801	chr10:70233012-70233801	0.0277074	-0.36954	0.424955	0.889729	0.619636	0.129452	-0.184985	0.443889	0.397826	0.404353	PPA1	PPA1	PPA1,AIFM2,SAR1A,LRRC20,CEP57L1P1,NPFFR1	PPA1,PPA1,AIFM2,SAR1A,LRRC20,CEP57L1P1,NPFFR1
17	15651186	15651955	chr17:15651186-15651955	-0.0281634	-0.430895	0.374568	0.889443	0.619636	-0.279591	-0.710029	0.150848	0.188791	0.289481	CDRT1	CDRT1	TRIM16,CDRT4,CDRT1,PIGL,TBC1D26,MEIS3P1	CDRT1,TRIM16,CDRT4,CDRT1,PIGL,TBC1D26,MEIS3P1
17	27293830	27295336	chr17:27293830-27295336	0.0239773	-0.319096	0.367051	0.889508	0.619636	-0.0088821	-0.30754	0.289776	0.950787	0.590926	MIR4522	MIR4522	WSB1,MIR4522,NONHSAG021249.2,ITM2BP1,TBC1D3P5,KSR1	MIR4522,WSB1,MIR4522,NONHSAG021249.2,ITM2BP1,TBC1D3P5,KSR1
17	48830720	48831543	chr17:48830720-48831543	0.0298744	-0.397671	0.45742	0.889532	0.619636	0.467223	0.109333	0.825113	0.0134586	0.092559	CALCOCO2	CALCOCO2	CALCOCO2,NONHSAG022099.2,TTLL6,FAM117A,ATP5MC1	CALCOCO2,CALCOCO2,NONHSAG022099.2,TTLL6,FAM117A,ATP5MC1
19	53852026	53853011	chr19:53852026-53853011	-0.0375984	-0.574596	0.499399	0.889309	0.619636	0.657178	0.222631	1.09172	0.00528278	0.0639993	MYADM	.	PRKCG,MIR935,CACNG6,MYADM,NLRP12,VSTM1,LILRA5,OSCAR,LILRB2,LILRB3,LILRA6,ZNF331,MBOAT7	.,PRKCG,MIR935,CACNG6,MYADM,NLRP12,VSTM1,LILRA5,OSCAR,LILRB2,LILRB3,LILRA6,ZNF331,MBOAT7
2	218216957	218218128	chr2:218216957-218218128	-0.0269535	-0.414905	0.360998	0.890157	0.619876	0.034392	-0.327157	0.395941	0.843587	0.564335	ARPC2	ARPC2	ARPC2,GPBAR1,AAMP,PNKD,CXCR2P1,NONHSAG030517.2	ARPC2,ARPC2,GPBAR1,AAMP,PNKD,CXCR2P1,NONHSAG030517.2
16	89764613	89765222	chr16:89764613-89765222	0.032669	-0.437813	0.503151	0.890218	0.619876	0.63638	0.243785	1.02897	0.00320665	0.0540179	VPS9D1	.	FANCA,CDK10,SPIRE2,ZNF276,VPS9D1,SPATA2L,GAS8	.,FANCA,CDK10,SPIRE2,ZNF276,VPS9D1,SPATA2L,GAS8
7	92832758	92834055	chr7:92832758-92834055	0.0240948	-0.324032	0.372221	0.890571	0.619899	-0.155808	-0.457819	0.146204	0.292174	0.349249	CDK6-AS1	CDK6-AS1	CDK6,KRIT1,GATAD1,PEX1,AKAP9,FAM133B,MTERF1,SAMD9	CDK6-AS1,CDK6,KRIT1,GATAD1,PEX1,AKAP9,FAM133B,MTERF1,SAMD9
12	10153387	10153921	chr12:10153387-10153921	0.0359308	-0.483315	0.555176	0.890594	0.619899	0.119837	-0.258995	0.498669	0.514123	0.454516	TMEM52B	.	KLRA1P,TAS2R20,GABARAPL1,TAS2R50,DDX12P,TAS2R43,TAS2R46,CLEC9A,OLR1,TMEM52B,CLEC7A	.,KLRA1P,TAS2R20,GABARAPL1,TAS2R50,DDX12P,TAS2R43,TAS2R46,CLEC9A,OLR1,TMEM52B,CLEC7A
13	40666401	40667416	chr13:40666401-40667416	0.0270756	-0.363619	0.417771	0.890432	0.619899	0.00491998	-0.310046	0.319886	0.974138	0.597323	FOXO1	FOXO1	FOXO1,NAA16,LINC00548,TPTE2P5,CYCSP34,SLC25A15	FOXO1,FOXO1,NAA16,LINC00548,TPTE2P5,CYCSP34,SLC25A15
19	57351102	57351622	chr19:57351102-57351622	0.0358881	-0.481912	0.553688	0.89042	0.619899	-0.0517634	-0.448366	0.344839	0.786711	0.546699	ZNF304	ZNF304	ZNF304,ZNF548,ZNF582,ZNF470,ZNF583,ZNF419,ZNF542P,ZNF135,ZNF606,ZNF471,ZNF549,ERVK3-1,ZFP28,ZNF667,ZSCAN18,ZNF329,ZNF418,ZIM2,ZNF547,ZNF543,VN1R1	ZNF304,ZNF304,ZNF548,ZNF582,ZNF470,ZNF583,ZNF419,ZNF542P,ZNF135,ZNF606,ZNF471,ZNF549,ERVK3-1,ZFP28,ZNF667,ZSCAN18,ZNF329,ZNF418,ZIM2,ZNF547,ZNF543,VN1R1
X	132488999	132489835	chrX:132488999-132489835	0.0326551	-0.439318	0.504628	0.890609	0.619899	-0.0898728	-0.440958	0.261212	0.596739	0.486967	MBNL3	MBNL3	MBNL3,RAP2C,FRMD7,RF00017-8716	MBNL3,MBNL3,RAP2C,FRMD7,RF00017-8716
2	196068350	196068960	chr2:196068350-196068960	0.0298211	-0.401658	0.4613	0.890726	0.619931	-0.155489	-0.5024	0.191423	0.358228	0.385287	DNAH7	DNAH7	DNAH7,GTF3C3,SLC39A10	DNAH7,DNAH7,GTF3C3,SLC39A10
3	183306750	183307432	chr3:183306750-183307432	-0.0313195	-0.486235	0.423596	0.891146	0.61994	-0.29952	-0.693636	0.0945967	0.127511	0.241213	B3GNT5	.	B3GNT5,KLHL6,EIF2B5,RNA5SP151,LAMP3,MCCC1,MCF2L2,KLHL24	.,B3GNT5,KLHL6,EIF2B5,RNA5SP151,LAMP3,MCCC1,MCF2L2,KLHL24
6	13574253	13575410	chr6:13574253-13575410	-0.0235136	-0.365183	0.318156	0.891188	0.61994	0.117885	-0.179869	0.415639	0.415799	0.413042	SIRT5	SIRT5	SIRT5,NOL7	SIRT5,SIRT5,NOL7
9	35102810	35103658	chr9:35102810-35103658	-0.0291683	-0.452763	0.394426	0.891126	0.61994	-0.0574705	-0.373467	0.258526	0.706419	0.52393	STOML2	STOML2	STOML2,PIGO,FANCG,VCP,ARHGEF39,FAM214B	STOML2,STOML2,PIGO,FANCG,VCP,ARHGEF39,FAM214B
10	23095620	23096414	chr10:23095620-23096414	-0.0305723	-0.473674	0.412529	0.890911	0.61994	-0.142686	-0.497601	0.212228	0.408772	0.409672	MSRB2	MSRB2	MSRB2,OTUD1,PTF1A	MSRB2,MSRB2,OTUD1,PTF1A
11	73307439	73307944	chr11:73307439-73307944	-0.034896	-0.542202	0.47241	0.89124	0.61994	0.34928	-0.0242456	0.722805	0.0650487	0.177107	ARHGEF17	ARHGEF17	ARHGEF17,RELT,FAM168A,PAAF1,NONHSAG009017.2	ARHGEF17,ARHGEF17,RELT,FAM168A,PAAF1,NONHSAG009017.2
12	57744500	57745233	chr12:57744500-57745233	-0.0271851	-0.420837	0.366466	0.890813	0.61994	-0.137716	-0.489894	0.214462	0.421454	0.415509	AGAP2	AGAP2	AGAP2,TSPAN31,TSFM,NEMP1,EEF1AKMT3,ARHGAP9,CDK4,ATP23,DDIT3,CTDSP2,CYP27B1,METTL1,MBD6,NAB2,MIR616,KIF5A,MARCHF9,RF00017-1166	AGAP2,AGAP2,TSPAN31,TSFM,NEMP1,EEF1AKMT3,ARHGAP9,CDK4,ATP23,DDIT3,CTDSP2,CYP27B1,METTL1,MBD6,NAB2,MIR616,KIF5A,MARCHF9,RF00017-1166
15	58749109	58750219	chr15:58749109-58750219	0.0253794	-0.343102	0.393861	0.891101	0.61994	-0.160527	-0.482688	0.161635	0.308453	0.35865	ADAM10	ADAM10	ADAM10,SLTM,PIGHP1,BNIP2,MINDY2,RNF111,ALDH1A2	ADAM10,ADAM10,SLTM,PIGHP1,BNIP2,MINDY2,RNF111,ALDH1A2
14	72926016	72927043	chr14:72926016-72927043	-0.0229078	-0.356407	0.310591	0.891393	0.619982	0.145677	-0.14721	0.438565	0.309297	0.358782	DCAF4	DCAF4	DCAF4,RF00017-1607,PSEN1,ZNF410,RBM25,MIDEAS,ZFYVE1,HEATR4,DPF3	DCAF4,DCAF4,RF00017-1607,PSEN1,ZNF410,RBM25,MIDEAS,ZFYVE1,HEATR4,DPF3
X	47560966	47561586	chrX:47560966-47561586	-0.0300498	-0.467732	0.407632	0.891444	0.619982	0.139284	-0.22075	0.499318	0.426338	0.417781	ARAF	ARAF	ARAF,CFP,CDK16,TIMP1	ARAF,ARAF,CFP,CDK16,TIMP1
3	183555258	183555913	chr3:183555258-183555913	-0.029457	-0.460876	0.401962	0.892037	0.62012	0.0961131	-0.275203	0.467429	0.59268	0.485514	KLHL6	KLHL6	KLHL6,B3GNT5,KLHL24,MCF2L2	KLHL6,KLHL6,B3GNT5,KLHL24,MCF2L2
6	27131736	27133933	chr6:27131736-27133933	0.0225479	-0.307208	0.352303	0.891883	0.62012	-0.0576249	-0.355643	0.240393	0.688893	0.517807	H2AC11	H2AC11	H4C9,H2BC11,ABT1,HMGN4,BTN2A2,BTN2A1,ZNF322,BTN2A3P,GUSBP2,ZNF391,ZNF204P,BTN3A1,BTN3A3,RNU2-62P,BTN3A2,ZNF184,H2BC13,HCG11,H1-3,LINC00240,H2AC12,IQCB2P,H2AC11,L19778,Z46261-003,H2BC12,MIR3143	H2AC11,H4C9,H2BC11,ABT1,HMGN4,BTN2A2,BTN2A1,ZNF322,BTN2A3P,GUSBP2,ZNF391,ZNF204P,BTN3A1,BTN3A3,RNU2-62P,BTN3A2,ZNF184,H2BC13,HCG11,H1-3,LINC00240,H2AC12,IQCB2P,H2AC11,L19778,Z46261-003,H2BC12,MIR3143
7	135977040	135977533	chr7:135977040-135977533	-0.0291585	-0.456002	0.397685	0.891986	0.62012	-0.201571	-0.543046	0.139905	0.230371	0.314784	MTPN	MTPN	MTPN,LUZP6,NUP205,RNU6-1154P,CNOT4,CHRM2	MTPN,MTPN,LUZP6,NUP205,RNU6-1154P,CNOT4,CHRM2
11	15650153	15650783	chr11:15650153-15650783	0.0310651	-0.424105	0.486235	0.892084	0.62012	-0.16312	-0.545056	0.218817	0.380797	0.395914	LOC102724957	.	LINC02751,C11orf58	.,LINC02751,C11orf58
12	388718	389731	chr12:388718-389731	0.02597	-0.35341	0.40535	0.891763	0.62012	-0.0507743	-0.404333	0.302785	0.765964	0.541004	KDM5A	KDM5A	CCDC77,KDM5A,WASH8P,RAD52,IQSEC3,SLC6A13	KDM5A,CCDC77,KDM5A,WASH8P,RAD52,IQSEC3,SLC6A13
13	24253998	24254716	chr13:24253998-24254716	-0.0256461	-0.40069	0.349397	0.891876	0.62012	-0.279109	-0.670315	0.112098	0.150928	0.259595	SPATA13-AS1	SPATA13-AS1	SPATA13,C1QTNF9	SPATA13-AS1,SPATA13,C1QTNF9
X	147911510	147911977	chrX:147911510-147911977	0.0347999	-0.475374	0.544974	0.892143	0.62012	-0.39363	-0.7909	0.00363958	0.0519124	0.158685	FMR1-AS1	FMR1-AS1	FMR1,KC894604,FMR1NB	FMR1-AS1,FMR1,KC894604,FMR1NB
14	50396573	50397301	chr14:50396573-50397301	-0.0284236	-0.445761	0.388914	0.892308	0.620185	-0.067326	-0.447549	0.312897	0.713794	0.52646	CDKL1	.	CDKL1,VCPKMT,MAP4K5,NEMF,ATL1,L2HGDH	.,CDKL1,VCPKMT,MAP4K5,NEMF,ATL1,L2HGDH
6	111406238	111406683	chr6:111406238-111406683	-0.0354093	-0.557256	0.486437	0.892706	0.620325	-0.0815653	-0.467377	0.304247	0.661724	0.508179	TRAF3IP2-AS1	.	REV3L,SLC16A10,TRAF3IP2,MFSD4B,BRD7P4	.,REV3L,SLC16A10,TRAF3IP2,MFSD4B,BRD7P4
7	63900146	63901143	chr7:63900146-63901143	-0.0232257	-0.365425	0.318974	0.892677	0.620325	-0.412611	-0.764447	-0.0607762	0.0241144	0.115642	ZNF722P	.	BNIP3P11,LINC02848,RF00017-6203,ZNF727	.,BNIP3P11,LINC02848,RF00017-6203,ZNF727
15	39427021	39428043	chr15:39427021-39428043	-0.0242212	-0.381248	0.332805	0.892725	0.620325	-0.143541	-0.518217	0.231135	0.430764	0.419686	THBS1	.	THBS1,RASGRP1	.,THBS1,RASGRP1
2	131104653	131106484	chr2:131104653-131106484	0.0225885	-0.313181	0.358358	0.893617	0.6207	-0.138537	-0.472328	0.195253	0.394081	0.402575	PLEKHB2	PLEKHB2	PLEKHB2,PTPN18,ARHGEF4,TOMM40P4,MN298114-121,POTEE	PLEKHB2,PLEKHB2,PTPN18,ARHGEF4,TOMM40P4,MN298114-121,POTEE
2	218406136	218407333	chr2:218406136-218407333	0.0228848	-0.31704	0.36281	0.89354	0.6207	0.205407	-0.13946	0.550273	0.226369	0.312287	MIR26B	MIR26B	MIR26B,HSALNG0022261,CTDSP1,CNOT9,AAMP,ANKZF1,STK36,USP37,ZNF142,RNF25,NHEJ1,SLC23A3,BCS1L,TNS1,TMBIM1,PNKD,CYP27A1,DNPEP,TTLL4,PLCD4,SLC11A1,CXCR2,CXCR1,VIL1	MIR26B,MIR26B,HSALNG0022261,CTDSP1,CNOT9,AAMP,ANKZF1,STK36,USP37,ZNF142,RNF25,NHEJ1,SLC23A3,BCS1L,TNS1,TMBIM1,PNKD,CYP27A1,DNPEP,TTLL4,PLCD4,SLC11A1,CXCR2,CXCR1,VIL1
7	149714552	149714966	chr7:149714552-149714966	0.0333408	-0.461921	0.528602	0.893545	0.6207	-0.031303	-0.430602	0.367996	0.870804	0.570593	KRBA1	KRBA1	KRBA1,ZNF212,ZNF783,ZNF398,ZNF282,ZNF777,ZNF767P,ZNF746,MN298463,ZNF467,MN298678-111	KRBA1,KRBA1,ZNF212,ZNF783,ZNF398,ZNF282,ZNF777,ZNF767P,ZNF746,MN298463,ZNF467,MN298678-111
8	28092884	28093498	chr8:28092884-28093498	0.0271688	-0.375837	0.430175	0.893395	0.6207	-0.0112375	-0.33819	0.315715	0.943138	0.588927	ELP3	ELP3	ELP3,ESCO2,INTS9,PNOC	ELP3,ELP3,ESCO2,INTS9,PNOC
17	7403825	7404880	chr17:7403825-7404880	-0.0246665	-0.391344	0.342011	0.893623	0.6207	-0.0833922	-0.422051	0.255267	0.610674	0.491686	TMEM95	.	NLGN2,TMEM256,TMEM256-PLSCR3,CHRNB1,SPEM2,ACAP1,NEURL4,FGF11,TMEM102,TNFSF12-TNFSF13,TNFSF12,L13712-010	.,NLGN2,TMEM256,TMEM256-PLSCR3,CHRNB1,SPEM2,ACAP1,NEURL4,FGF11,TMEM102,TNFSF12-TNFSF13,TNFSF12,L13712-010
1	27884809	27885948	chr1:27884809-27885948	0.027609	-0.385035	0.440253	0.894193	0.621046	0.183815	-0.261261	0.628892	0.396366	0.403716	THEMIS2	.	RPA2,XKR8,THEMIS2,SMPDL3B,EYA3,SCARNA1,PPP1R8,RNU6-1245P,FGR,PTAFR,SNHG12,MED18,SESN2,WASF2,STX12,RF00994-004	.,RPA2,XKR8,THEMIS2,SMPDL3B,EYA3,SCARNA1,PPP1R8,RNU6-1245P,FGR,PTAFR,SNHG12,MED18,SESN2,WASF2,STX12,RF00994-004
1	203006518	203007859	chr1:203006518-203007859	0.0242113	-0.338682	0.387105	0.894492	0.621089	0.356668	0.0369906	0.676344	0.0308068	0.127658	TMEM183A	TMEM183A	TMEM183A,MGAT4FP,KDM5B,ZC3H11A,KLHL12,CYB5R1,HNRNPA1P59,PCAT6,PPFIA4	TMEM183A,TMEM183A,MGAT4FP,KDM5B,ZC3H11A,KLHL12,CYB5R1,HNRNPA1P59,PCAT6,PPFIA4
2	71331435	71332379	chr2:71331435-71332379	-0.024746	-0.396532	0.34704	0.89474	0.621089	-0.0776065	-0.384315	0.229102	0.600949	0.488561	ZNF638	.	ZNF638,PAIP2B,OR7E91P,DYSF	.,ZNF638,PAIP2B,OR7E91P,DYSF
2	113591224	113592036	chr2:113591224-113592036	-0.0352994	-0.565229	0.49463	0.894659	0.621089	0.0491213	-0.438052	0.536294	0.83435	0.561806	WASH2P	WASH2P	.	WASH2P,.
2	197205748	197206290	chr2:197205748-197206290	-0.0324387	-0.518947	0.45407	0.894556	0.621089	0.327107	-0.216336	0.87055	0.221697	0.310118	ANKRD44-AS1	.	ANKRD44,ANKRD44-IT1,MOB4,COQ10B,SF3B1,MARS2,HSPD1,PGAP1	.,ANKRD44,ANKRD44-IT1,MOB4,COQ10B,SF3B1,MARS2,HSPD1,PGAP1
5	179622748	179624525	chr5:179622748-179624525	0.0224054	-0.3145	0.35931	0.894828	0.621089	0.0630541	-0.260949	0.387057	0.686998	0.517313	LOC105377763	.	HNRNPH1,MRNIP,MAML1,ZNF879,RUFY1,ZNF354C,CNOT6,ZFP2,GRM6,CLK4,ZNF454,RN7SKP150,ADAMTS2,ZNF354A,RF00017-5170	.,HNRNPH1,MRNIP,MAML1,ZNF879,RUFY1,ZNF354C,CNOT6,ZFP2,GRM6,CLK4,ZNF454,RN7SKP150,ADAMTS2,ZNF354A,RF00017-5170
12	26471639	26472139	chr12:26471639-26472139	-0.0358577	-0.573482	0.501767	0.894525	0.621089	-0.271591	-0.725113	0.181932	0.223962	0.311481	BHLHE41	.	BHLHE41,SSPN,STK38L,FGFR1OP2,HSALNG0089975,ITPR2	.,BHLHE41,SSPN,STK38L,FGFR1OP2,HSALNG0089975,ITPR2
15	20303309	20304942	chr15:20303309-20304942	-0.0244152	-0.389964	0.341134	0.894377	0.621089	0.434148	0.0256135	0.842683	0.038547	0.140425	CHEK2P2	.	.	.,.
19	43754378	43755652	chr19:43754378-43755652	0.0233054	-0.326898	0.373509	0.894758	0.621089	-0.054275	-0.423457	0.314907	0.760596	0.538984	SMG9	SMG9	SMG9,ZNF428,ZNF45,ZNF180,ZNF155,ZNF225,ZNF224,ZNF234,ZNF284,ZNF112,ZNF283,ZNF227,ZNF576,ZNF285,XRCC1,ZNF223,ZNF230,ZNF235,CEACAM19,ZNF233,PLAUR,KCNN4,IRGQ,ZNF222	SMG9,SMG9,ZNF428,ZNF45,ZNF180,ZNF155,ZNF225,ZNF224,ZNF234,ZNF284,ZNF112,ZNF283,ZNF227,ZNF576,ZNF285,XRCC1,ZNF223,ZNF230,ZNF235,CEACAM19,ZNF233,PLAUR,KCNN4,IRGQ,ZNF222
19	16659646	16661135	chr19:16659646-16661135	-0.0222296	-0.356734	0.312275	0.894904	0.621091	0.149523	-0.153513	0.45256	0.313057	0.361273	SMIM7	SMIM7	TMEM38A,SMIM7,CHERP,C19orf44,COLGALT1,HAUS8,MED26,SIN3B,TPM4,RAB8A,GTPBP3,KLF2	SMIM7,TMEM38A,SMIM7,CHERP,C19orf44,COLGALT1,HAUS8,MED26,SIN3B,TPM4,RAB8A,GTPBP3,KLF2
4	122578008	122578579	chr4:122578008-122578579	0.0318835	-0.448595	0.512362	0.895058	0.621148	-0.0332521	-0.490845	0.424341	0.880163	0.57252	IL21-AS1	.	TRPC3,HSALNG0036854,IL21,IL2	.,TRPC3,HSALNG0036854,IL21,IL2
12	10613132	10614061	chr12:10613132-10614061	0.0267443	-0.377037	0.430526	0.895251	0.621183	-0.177876	-0.480146	0.124395	0.231758	0.315486	MAGOHB	MAGOHB	MAGOHB,KLRA1P,TAS2R43,TAS2R50,EIF2S3B,STYK1,CLEC2D,CLEC7A,TAS2R20,GABARAPL1,KLRC3,KLRC2,KLRK1,HSALNG0089250	MAGOHB,MAGOHB,KLRA1P,TAS2R43,TAS2R50,EIF2S3B,STYK1,CLEC2D,CLEC7A,TAS2R20,GABARAPL1,KLRC3,KLRC2,KLRK1,HSALNG0089250
17	57892628	57893850	chr17:57892628-57893850	-0.0236986	-0.381315	0.333918	0.895198	0.621183	-0.0392565	-0.454092	0.375579	0.844386	0.564574	MRPS23	.	SRSF1,MKS1,CUEDC1,EPX,COIL,SUPT4H1,VEZF1,MRPS23	.,SRSF1,MKS1,CUEDC1,EPX,COIL,SUPT4H1,VEZF1,MRPS23
17	18038540	18039797	chr17:18038540-18039797	-0.0227429	-0.367446	0.32196	0.895654	0.621413	0.124822	-0.1865	0.436143	0.410017	0.41027	GID4	GID4	GID4,ATPAF2,TOM1L2,ZNF286B,FAM106A,MPRIP,RAI1,FLCN,SREBF1,DRC3,CCDC144B,DRG2,MYO15A	GID4,GID4,ATPAF2,TOM1L2,ZNF286B,FAM106A,MPRIP,RAI1,FLCN,SREBF1,DRC3,CCDC144B,DRG2,MYO15A
11	78079253	78080158	chr11:78079253-78080158	-0.0250138	-0.405099	0.355072	0.895917	0.621546	0.124907	-0.21794	0.467755	0.453315	0.429302	NDUFC2-KCTD14	NDUFC2-KCTD14	NDUFC2,HSALNG0085960,NDUFC2-KCTD14,RSF1,ALG8	NDUFC2-KCTD14,NDUFC2,HSALNG0085960,NDUFC2-KCTD14,RSF1,ALG8
2	135052046	135053044	chr2:135052046-135053044	0.0265022	-0.37725	0.430255	0.896186	0.621683	-0.0438527	-0.357998	0.270292	0.772308	0.542554	RAB3GAP1	RAB3GAP1	RAB3GAP1,CCNT2,UBXN4,MAP3K19,MCM6,DARS1,ZRANB3,SNODB732	RAB3GAP1,RAB3GAP1,CCNT2,UBXN4,MAP3K19,MCM6,DARS1,ZRANB3,SNODB732
1	40257479	40258481	chr1:40257479-40258481	0.0244481	-0.348536	0.397432	0.896332	0.621734	-0.13138	-0.496277	0.233517	0.458547	0.43155	ZMPSTE24	ZMPSTE24	ZMPSTE24,PPIE,EXO5,PPIEL,TRIT1,RLF,NFYC,COL9A2,ZFP69,PABPC4,PPT1,HSALNG0002853,TMCO2	ZMPSTE24,ZMPSTE24,PPIE,EXO5,PPIEL,TRIT1,RLF,NFYC,COL9A2,ZFP69,PABPC4,PPT1,HSALNG0002853,TMCO2
2	200963039	200964046	chr2:200963039-200964046	0.0233711	-0.333955	0.380697	0.896555	0.62176	-0.0378615	-0.38148	0.305757	0.819256	0.557098	ORC2	ORC2	ORC2,PPIL3,CDK15,KCTD18,CLK1,CASP8,FAM126B,NIF3L1,CFLAR	ORC2,ORC2,PPIL3,CDK15,KCTD18,CLK1,CASP8,FAM126B,NIF3L1,CFLAR
4	6909127	6910130	chr4:6909127-6910130	0.0255587	-0.36494	0.416057	0.896482	0.62176	0.0416978	-0.269179	0.352575	0.780969	0.544676	TBC1D14	TBC1D14	TBC1D14,KIAA0232,GRPEL1,TADA2B	TBC1D14,TBC1D14,KIAA0232,GRPEL1,TADA2B
7	5396673	5397609	chr7:5396673-5397609	0.0250086	-0.35827	0.408287	0.8968	0.62176	0.0993584	-0.202107	0.400824	0.496882	0.447709	TNRC18	.	TNRC18,RADIL,RF00017-6015,NONHSAG046846.2,SLC29A4,RF00017-6007	.,TNRC18,RADIL,RF00017-6015,NONHSAG046846.2,SLC29A4,RF00017-6007
16	1420313	1421279	chr16:1420313-1421279	0.0263552	-0.377538	0.430248	0.896795	0.62176	0.00288563	-0.357963	0.363734	0.986759	0.59987	C16orf91	C16orf91	C16orf91,CCDC154,TPSAB1,RPS2,FAHD1,PERCC1	C16orf91,C16orf91,CCDC154,TPSAB1,RPS2,FAHD1,PERCC1
17	64262507	64263651	chr17:64262507-64263651	0.0249046	-0.356236	0.406045	0.896654	0.62176	0.111728	-0.215937	0.439393	0.482326	0.441511	TEX2	TEX2	TEX2,POLG2,FTSJ3,CEP95,SLC16A6P1,DDX42,SMARCD2,DDX5,PLEKHM1P1,AMZ2P1,ERN1,ICAM2	TEX2,TEX2,POLG2,FTSJ3,CEP95,SLC16A6P1,DDX42,SMARCD2,DDX5,PLEKHM1P1,AMZ2P1,ERN1,ICAM2
20	33685989	33686712	chr20:33685989-33686712	0.0289058	-0.414067	0.471878	0.896793	0.62176	0.0806505	-0.246455	0.407756	0.610219	0.491686	E2F1	E2F1	E2F1,RF00017-3553,EIF2S2,CDK5RAP1,CBFA2T2,AHCY,NECAB3,L13712-019	E2F1,E2F1,RF00017-3553,EIF2S2,CDK5RAP1,CBFA2T2,AHCY,NECAB3,L13712-019
3	71129784	71130767	chr3:71129784-71130767	-0.0257548	-0.421826	0.370316	0.897152	0.621854	-0.0711437	-0.418424	0.276136	0.671532	0.512119	FOXP1-AS1	.	FOXP1,MDFIC2	.,FOXP1,MDFIC2
10	17643498	17644640	chr10:17643498-17644640	-0.0227674	-0.372769	0.327235	0.897115	0.621854	-0.0938086	-0.409723	0.222106	0.53995	0.464936	STAM-AS1	STAM-AS1	STAM,HACD1,NONHSAG005333.2,TMEM236	STAM-AS1,STAM,HACD1,NONHSAG005333.2,TMEM236
17	15958890	15959497	chr17:15958890-15959497	-0.0280583	-0.459188	0.403071	0.897065	0.621854	-0.168181	-0.54205	0.205689	0.356526	0.384326	ADORA2B	.	ZSWIM7,TTC19,PPIAP53,ZNF286A,RNU6-314P,NCOR1,PIGL,ADORA2B,MN298114-084	.,ZSWIM7,TTC19,PPIAP53,ZNF286A,RNU6-314P,NCOR1,PIGL,ADORA2B,MN298114-084
13	30408386	30408895	chr13:30408386-30408895	-0.0325661	-0.5346	0.469467	0.897399	0.621976	0.216725	-0.159788	0.593237	0.2417	0.321703	LINC01058	.	UBE2L5,LINC01058,KATNAL1	.,UBE2L5,LINC01058,KATNAL1
14	76768330	76768777	chr14:76768330-76768777	-0.0258757	-0.426079	0.374328	0.897733	0.622157	-0.399678	-0.796225	-0.00313105	0.0484035	0.153804	VASH1	.	VIPAS39,POMT2,ALKBH1,SNW1,ZMYND19P1,RPL22P2,IRF2BPL,GPATCH2L,VASH1,RPL21P10,IFT43,NGB,ANGEL1	.,VIPAS39,POMT2,ALKBH1,SNW1,ZMYND19P1,RPL22P2,IRF2BPL,GPATCH2L,VASH1,RPL21P10,IFT43,NGB,ANGEL1
13	27425765	27427150	chr13:27425765-27427150	0.0228067	-0.330328	0.375942	0.897847	0.622187	0.0379162	-0.270853	0.346685	0.799023	0.551178	GTF3A	GTF3A	GTF3A,MTIF3	GTF3A,GTF3A,MTIF3
8	30050697	30051361	chr8:30050697-30051361	0.0351696	-0.512766	0.583105	0.898473	0.622472	0.581368	0.00960933	1.15313	0.0466578	0.152434	SARAF	.	LEPROTL1,DUSP4,WRN,RF00026-1063,RNU6-1218P,SARAF	.,LEPROTL1,DUSP4,WRN,RF00026-1063,RNU6-1218P,SARAF
15	88621106	88621920	chr15:88621106-88621920	0.0278922	-0.406654	0.462438	0.898471	0.622472	0.346082	0.0210783	0.671085	0.0381994	0.139854	AEN	AEN	AEN,HMGB1P8,FANCI,ISG20	AEN,AEN,HMGB1P8,FANCI,ISG20
19	54102642	54103056	chr19:54102642-54103056	-0.0344244	-0.570758	0.501909	0.898475	0.622472	-0.00920315	-0.41115	0.392743	0.962101	0.593998	CACNG6	.	OSCAR,NDUFA3,TMC4,CNOT3,HSALNG0127466,PRPF31	.,OSCAR,NDUFA3,TMC4,CNOT3,HSALNG0127466,PRPF31
2	136255426	136256235	chr2:136255426-136256235	-0.0316912	-0.526559	0.463177	0.898703	0.622481	-0.347341	-0.831695	0.137014	0.148962	0.258238	CXCR4	.	CXCR4,R3HDM1,MCM6,HSALNG0019099,HSALNG0019103,THSD7B	.,CXCR4,R3HDM1,MCM6,HSALNG0019099,HSALNG0019103,THSD7B
10	74150492	74151634	chr10:74150492-74151634	-0.0226617	-0.376383	0.33106	0.898661	0.622481	-0.089727	-0.417684	0.23823	0.571963	0.47774	ADK	ADK	ADK,AP3M1,SEC24C,ZSWIM8,NDST2,ECD,GLUD1P3,DUSP8P5,BMS1P4,VCL,CAMK2G,PLAU,FUT11,NONHSAG006243.2,KAT6B	ADK,ADK,AP3M1,SEC24C,ZSWIM8,NDST2,ECD,GLUD1P3,DUSP8P5,BMS1P4,VCL,CAMK2G,PLAU,FUT11,NONHSAG006243.2,KAT6B
22	31749774	31750280	chr22:31749774-31750280	0.0305836	-0.446442	0.507609	0.898588	0.622481	0.165344	-0.219275	0.549963	0.377747	0.394212	PRR14L	PRR14L	DEPDC5,PRR14L,TUG1,EIF4ENIF1,SFI1,MORC2,RNU6-201P,PISD,PIK3IP1	PRR14L,DEPDC5,PRR14L,TUG1,EIF4ENIF1,SFI1,MORC2,RNU6-201P,PISD,PIK3IP1
1	212414525	212415245	chr1:212414525-212415245	0.0252099	-0.368909	0.419328	0.89882	0.622512	-0.0166897	-0.323953	0.290574	0.910261	0.580218	PACC1	PACC1	PACC1,LINC02608,PPP2R5A,RF00017-470	PACC1,PACC1,LINC02608,PPP2R5A,RF00017-470
7	102425373	102426834	chr7:102425373-102426834	0.0220166	-0.323068	0.367101	0.899079	0.622592	0.273211	-0.0358044	0.582227	0.0795848	0.193616	ORAI2	.	ORAI2,PRKRIP1,CRYZP1,RPL7AP39,PMPCB,ALKBH4,NAPEPLD,POLR2J,RASA4DP,RF00017-6523	.,ORAI2,PRKRIP1,CRYZP1,RPL7AP39,PMPCB,ALKBH4,NAPEPLD,POLR2J,RASA4DP,RF00017-6523
9	129460415	129460800	chr9:129460415-129460800	0.0341767	-0.501169	0.569522	0.899016	0.622592	-0.123543	-0.576462	0.329376	0.573109	0.478149	LINC00963	.	SPOUT1,NTMT1,C9orf50,NUP188,LINC00963,USP20,C9orf106,ASB6,C9orf78,MIGA2,TOR1B,RF00017-7985,IER5L	.,SPOUT1,NTMT1,C9orf50,NUP188,LINC00963,USP20,C9orf106,ASB6,C9orf78,MIGA2,TOR1B,RF00017-7985,IER5L
4	2468576	2469887	chr4:2468576-2469887	-0.0218821	-0.365415	0.32165	0.899241	0.622605	0.143961	-0.17099	0.458913	0.349016	0.381084	RNF4	.	RNF4,HSALNG0032380,HSALNG0032378,ZFYVE28,SH3BP2,FAM193A	.,RNF4,HSALNG0032380,HSALNG0032378,ZFYVE28,SH3BP2,FAM193A
15	40694603	40695522	chr15:40694603-40695522	0.0248303	-0.364988	0.414649	0.899242	0.622605	0.153858	-0.207212	0.514929	0.381854	0.396704	RAD51-AS1	RAD51-AS1	RAD51,CCDC32,BUB1B,INO80,RMDN3,DNAJC17,KNL1,KNSTRN,CHST14,EIF2AK4,MGA,RF00017-1757,MN298678-025	RAD51-AS1,RAD51,CCDC32,BUB1B,INO80,RMDN3,DNAJC17,KNL1,KNSTRN,CHST14,EIF2AK4,MGA,RF00017-1757,MN298678-025
12	120446135	120446959	chr12:120446135-120446959	-0.0265349	-0.443539	0.390469	0.899344	0.622626	0.547918	0.173173	0.922663	0.00664417	0.0709223	TRIAP1	TRIAP1	TRIAP1,GATC,COQ5,GCN1,ANAPC5,RPL31P52,RPLP0,PRKAB1,SPPL3,P2RX4,SRSF9	TRIAP1,TRIAP1,GATC,COQ5,GCN1,ANAPC5,RPL31P52,RPLP0,PRKAB1,SPPL3,P2RX4,SRSF9
16	89247413	89247886	chr16:89247413-89247886	-0.027469	-0.459522	0.404584	0.899429	0.622635	-0.111243	-0.534758	0.312273	0.587278	0.483741	ZNF778	.	HSALNG0113595,TRAPPC2L,ZNF778,ACSF3,SLC22A31,ZNF276,HSALNG0113594,ANKRD11	.,HSALNG0113595,TRAPPC2L,ZNF778,ACSF3,SLC22A31,ZNF276,HSALNG0113594,ANKRD11
1	27914094	27915047	chr1:27914094-27915047	0.0236197	-0.349008	0.396247	0.89973	0.622714	-0.0226139	-0.399355	0.354127	0.900882	0.578123	RPA2	RPA2	RPA2,GMEB1,ACTG1P20,FAM76A,PPP1R8,SNHG12,TRNAU1AP,PTAFR,WASF2,YTHDF2,NPM1P39,RCC1,PHACTR4,SNORA73B,RAB42,SNHG3,SMPDL3B,RF00994-004,THEMIS2	RPA2,RPA2,GMEB1,ACTG1P20,FAM76A,PPP1R8,SNHG12,TRNAU1AP,PTAFR,WASF2,YTHDF2,NPM1P39,RCC1,PHACTR4,SNORA73B,RAB42,SNHG3,SMPDL3B,RF00994-004,THEMIS2
12	6138927	6139326	chr12:6138927-6139326	0.0322084	-0.475618	0.540035	0.899671	0.622714	-0.172828	-0.645638	0.299981	0.451838	0.428832	VWF	.	CD9,PLEKHG6,EMG1,VWF,TAPBPL,TNFRSF1A,CHD4,VAMP1,IFFO1	.,CD9,PLEKHG6,EMG1,VWF,TAPBPL,TNFRSF1A,CHD4,VAMP1,IFFO1
13	113758693	113759588	chr13:113758693-113759588	0.0238239	-0.352133	0.399781	0.899758	0.622714	-0.332424	-0.660246	-0.004601	0.0471945	0.152632	TMEM255B	TMEM255B	TMEM255B,UPF3A,GAS6	TMEM255B,TMEM255B,UPF3A,GAS6
13	109654453	109655446	chr13:109654453-109655446	-0.029996	-0.504093	0.444101	0.899914	0.622772	-0.333207	-0.79556	0.129146	0.147075	0.25695	LINC00676	.	IRS2	.,IRS2
9	129887952	129888960	chr9:129887952-129888960	0.0234078	-0.346957	0.393773	0.900021	0.622796	0.179616	-0.184907	0.544138	0.3137	0.361657	MIR6855	.	USP20,C9orf78,FNBP1,TOR1A,TOR1B,FUBP3,EXOSC2,ABL1,ASB6,NUP188,RF00017-7990,GPR107	.,USP20,C9orf78,FNBP1,TOR1A,TOR1B,FUBP3,EXOSC2,ABL1,ASB6,NUP188,RF00017-7990,GPR107
1	89843058	89844080	chr1:89843058-89844080	0.0262004	-0.389068	0.441469	0.900193	0.622815	0.316771	-0.0188959	0.652437	0.0628404	0.174563	GEMIN8P4	.	LRRC8D,ZNF326,RN7SKP272,GEMIN8P4,LRRC8C	.,LRRC8D,ZNF326,RN7SKP272,GEMIN8P4,LRRC8C
7	107875042	107875761	chr7:107875042-107875761	-0.0420591	-0.708678	0.624559	0.900192	0.622815	-0.348931	-0.898648	0.200785	0.198571	0.295008	DLD	.	CBLL1,RPL7P32,DLD,SLC26A3	.,CBLL1,RPL7P32,DLD,SLC26A3
2	54557846	54558888	chr2:54557846-54558888	0.0231442	-0.34434	0.390628	0.90037	0.622888	0.382335	0.0525515	0.712119	0.0255503	0.118435	RPL23AP32	.	SPTBN1,RPS27A,EML6,PRORSD1P,CLHC1,RTN4	.,SPTBN1,RPS27A,EML6,PRORSD1P,CLHC1,RTN4
14	73026827	73027410	chr14:73026827-73027410	0.0258541	-0.385841	0.437549	0.900655	0.622987	-0.129987	-0.469242	0.209267	0.430705	0.419686	ZFYVE1	ZFYVE1	ZFYVE1,RBM25,DCAF4,MIDEAS,PSEN1,ZNF410	ZFYVE1,ZFYVE1,RBM25,DCAF4,MIDEAS,PSEN1,ZNF410
17	40139741	40140980	chr17:40139741-40140980	-0.0220389	-0.373244	0.329166	0.900729	0.622987	0.115064	-0.229922	0.460051	0.491811	0.445498	CASC3	CASC3	CASC3,MED1,CDK12,SMARCE1,MED24,SNORD124,MSL1,STARD3,IGFBP4,RPL19,THRA,KRT222,RARA,FBXL20,MIR6866,RAPGEFL1	CASC3,CASC3,MED1,CDK12,SMARCE1,MED24,SNORD124,MSL1,STARD3,IGFBP4,RPL19,THRA,KRT222,RARA,FBXL20,MIR6866,RAPGEFL1
18	3246208	3248196	chr18:3246208-3248196	-0.0209902	-0.3554	0.313419	0.900704	0.622987	-0.149294	-0.451559	0.152972	0.312583	0.361067	MYL12A	MYL12A	MYOM1,MYL12A,MYL12B,METTL4,CBX3P2,LPIN2,EMILIN2,SMCHD1	MYL12A,MYOM1,MYL12A,MYL12B,METTL4,CBX3P2,LPIN2,EMILIN2,SMCHD1
6	53061371	53061978	chr6:53061371-53061978	-0.0259499	-0.439798	0.387898	0.900804	0.62299	0.177125	-0.174709	0.528958	0.303626	0.355726	ICK	ICK	CILK1,FBXO9,MCM3,EFHC1,TRAM2,GSTA3	ICK,CILK1,FBXO9,MCM3,EFHC1,TRAM2,GSTA3
9	121369601	121370649	chr9:121369601-121370649	-0.0222482	-0.377393	0.332897	0.900896	0.623004	-0.0448508	-0.343039	0.253338	0.755255	0.537932	STOM	STOM	STOM,GGTA1,CUTALP,PSMD5,MRRF,CNTRL,FBXW2,RF00017-7859,RAB14	STOM,STOM,GGTA1,CUTALP,PSMD5,MRRF,CNTRL,FBXW2,RF00017-7859,RAB14
11	64240223	64241789	chr11:64240223-64241789	-0.020889	-0.354884	0.313106	0.901058	0.623066	0.118369	-0.245038	0.481775	0.501877	0.449816	LOC114841035	LOC114841035	PPP1R14B,FKBP2,MN309367,PLCB3,TRPT1,VEGFB,TRMT112,FERMT3,GPR137,BAD,NONHSAG008600.2,NONHSAG008599.2	LOC114841035,PPP1R14B,FKBP2,MN309367,PLCB3,TRPT1,VEGFB,TRMT112,FERMT3,GPR137,BAD,NONHSAG008600.2,NONHSAG008599.2
1	36306446	36307315	chr1:36306446-36307315	-0.0241638	-0.412173	0.363846	0.901477	0.623157	0.353784	0.0272082	0.68036	0.0353445	0.1351	SH3D21	SH3D21	AGO3,EVA1B,THRAP3,RPL5P4,STK40,SNORA63C,OSCP1,MAP7D1,TRAPPC3,LSM10,RNU4-27P,TEKT2,ADPRS,SH3D21,MN308932	SH3D21,AGO3,EVA1B,THRAP3,RPL5P4,STK40,SNORA63C,OSCP1,MAP7D1,TRAPPC3,LSM10,RNU4-27P,TEKT2,ADPRS,SH3D21,MN308932
2	24083913	24084884	chr2:24083913-24084884	0.0232802	-0.349864	0.396424	0.9013	0.623157	0.10666	-0.206534	0.419854	0.482866	0.441829	TP53I3	TP53I3	TP53I3,FAM228B,ATAD2B,ITSN2,PFN4,SF3B6,WDCP,FAM228A	TP53I3,TP53I3,FAM228B,ATAD2B,ITSN2,PFN4,SF3B6,WDCP,FAM228A
10	97408008	97408552	chr10:97408008-97408552	0.0408402	-0.614717	0.696397	0.901442	0.623157	0.50208	-0.0743179	1.07848	0.0837485	0.198183	LOC644215	.	FRAT2,RRP12,FRAT1,ARHGAP19,MARVELD1,ZDHHC16,EXOSC1,UBTD1,MMS19,HOGA1,C10orf62,PI4K2A,ZFYVE27,LCOR,L13712-002	.,FRAT2,RRP12,FRAT1,ARHGAP19,MARVELD1,ZDHHC16,EXOSC1,UBTD1,MMS19,HOGA1,C10orf62,PI4K2A,ZFYVE27,LCOR,L13712-002
15	84980433	84981997	chr15:84980433-84981997	-0.0201177	-0.342864	0.302629	0.901388	0.623157	-0.102167	-0.382412	0.178079	0.453023	0.42915	PDE8A	PDE8A	PDE8A,AKAP13,GOLGA6L3	PDE8A,PDE8A,AKAP13,GOLGA6L3
13	21670396	21671013	chr13:21670396-21671013	-0.0285331	-0.488315	0.431248	0.901821	0.623317	0.151686	-0.283688	0.58706	0.472984	0.437945	FGF9	FGF9	FGF9,SKA3,HSALNG0095624	FGF9,FGF9,SKA3,HSALNG0095624
22	19431706	19432597	chr22:19431706-19432597	-0.02321	-0.397339	0.350919	0.901853	0.623317	0.189101	-0.127829	0.506031	0.225583	0.311913	MRPL40	MRPL40	MRPL40,HIRA,LINC01311,TRMT2A,DGCR8,UFD1,ESS2,RANBP1,RTL10,RPL7AP70,RPL8P5,CLTCL1,ZNF74,C22orf39	MRPL40,MRPL40,HIRA,LINC01311,TRMT2A,DGCR8,UFD1,ESS2,RANBP1,RTL10,RPL7AP70,RPL8P5,CLTCL1,ZNF74,C22orf39
12	109888268	109888897	chr12:109888268-109888897	0.0296536	-0.449341	0.508648	0.902057	0.623358	0.170474	-0.314036	0.654984	0.468685	0.436013	GLTP	.	TRPV4,GLTP,TCHP,GIT2	.,TRPV4,GLTP,TCHP,GIT2
X	134796924	134797307	chrX:134796924-134797307	-0.0354622	-0.608213	0.537289	0.902045	0.623358	-0.0538388	-0.440068	0.332391	0.772621	0.542554	FAM122B	FAM122B	FAM122B,FAM122C,INTS6L,RF00017-8737	FAM122B,FAM122B,FAM122C,INTS6L,RF00017-8737
16	87868358	87869613	chr16:87868358-87869613	-0.0218205	-0.374551	0.33091	0.90213	0.623359	0.227785	-0.092196	0.547766	0.151786	0.260323	SLC7A5	SLC7A5	SLC7A5,ZC3H18,BANP,ZCCHC14,KLHDC4,CTU2,TRAPPC2L,CA5A,MAP1LC3B,FBXO31	SLC7A5,SLC7A5,ZC3H18,BANP,ZCCHC14,KLHDC4,CTU2,TRAPPC2L,CA5A,MAP1LC3B,FBXO31
14	69652994	69653468	chr14:69652994-69653468	0.0300891	-0.456962	0.51714	0.902261	0.6234	-0.452021	-0.892671	-0.011371	0.0449535	0.150072	SUSD6	.	SUSD6,SRSF5,DCAF5	.,SUSD6,SRSF5,DCAF5
2	8837215	8837898	chr2:8837215-8837898	0.0258194	-0.393987	0.445625	0.902694	0.623649	0.0777649	-0.24511	0.40064	0.61845	0.494141	KIDINS220	KIDINS220	KIDINS220,MBOAT2,ID2	KIDINS220,KIDINS220,MBOAT2,ID2
10	72625529	72626437	chr10:72625529-72626437	0.0253251	-0.387275	0.437925	0.902889	0.623662	-0.120979	-0.453826	0.211868	0.454357	0.429765	MICU1	MICU1	MICU1,DNAJB12,ECD,RPL17P50,MCU,CFAP70,FJ601666-009	MICU1,MICU1,DNAJB12,ECD,RPL17P50,MCU,CFAP70,FJ601666-009
11	95067071	95068839	chr11:95067071-95068839	-0.0197393	-0.341098	0.301619	0.902818	0.623662	-0.061664	-0.343943	0.220615	0.651258	0.505765	SRSF8	SRSF8	SRSF8,NONHSAG009408.2,ENDOD1,CEP57,FGFR3P2,FAM76B,KDM4E,KDM4D,CWC15	SRSF8,SRSF8,NONHSAG009408.2,ENDOD1,CEP57,FGFR3P2,FAM76B,KDM4E,KDM4D,CWC15
12	51172454	51174006	chr12:51172454-51174006	-0.0210936	-0.365315	0.323128	0.903047	0.623662	0.108798	-0.21493	0.432526	0.488556	0.444169	TFCP2	TFCP2	TFCP2,RF00017-1146,SLC11A2,CSRNP2	TFCP2,TFCP2,RF00017-1146,SLC11A2,CSRNP2
14	103385016	103385904	chr14:103385016-103385904	0.0228826	-0.350902	0.396668	0.903142	0.623662	0.176558	-0.154332	0.507447	0.276476	0.34109	MARK3	MARK3	MARK3,NONHSAG016014.2,CKB,XRCC3,ZFYVE21,KLC1,RPL10AP1	MARK3,MARK3,NONHSAG016014.2,CKB,XRCC3,ZFYVE21,KLC1,RPL10AP1
16	73247380	73248018	chr16:73247380-73248018	0.0239473	-0.36724	0.415134	0.903145	0.623662	0.0710498	-0.280369	0.422469	0.675562	0.513632	NA	.	.	.,.
19	8513675	8514485	chr19:8513675-8514485	0.0230854	-0.353937	0.400108	0.903123	0.623662	-0.163935	-0.500021	0.17215	0.318458	0.364672	ZNF414	ZNF414	ZNF414,MYO1F,ZNF177,PRAM1,XAB2,MAP2K7,ZNF317,STXBP2,MARCHF2	ZNF414,ZNF414,MYO1F,ZNF177,PRAM1,XAB2,MAP2K7,ZNF317,STXBP2,MARCHF2
6	16726259	16726944	chr6:16726259-16726944	0.0318314	-0.489985	0.553648	0.903485	0.623797	0.243868	-0.287557	0.775293	0.347167	0.380139	ATXN1-AS1	.	ATXN1,NUP153,RF00017-5308,hsa-miR-5096-059,GMPR	.,ATXN1,NUP153,RF00017-5308,hsa-miR-5096-059,GMPR
21	25456943	25457711	chr21:25456943-25457711	-0.0305498	-0.531033	0.469933	0.903422	0.623797	-0.0331024	-0.47678	0.410575	0.876988	0.572059	LINC00158	.	LINC00158,MIR155HG,MIR155,MRPL39,JAM2	.,LINC00158,MIR155HG,MIR155,MRPL39,JAM2
20	37178292	37179653	chr20:37178292-37179653	0.0202138	-0.311408	0.351835	0.903558	0.623798	0.128317	-0.196972	0.453605	0.41747	0.413706	MROH8	MROH8	MROH8,RPN2,TTI1,RBL1,DSN1,SRC,RF00017-3578	MROH8,MROH8,RPN2,TTI1,RBL1,DSN1,SRC,RF00017-3578
1	243727603	243728087	chr1:243727603-243728087	0.0369156	-0.570861	0.644692	0.903898	0.623883	-0.367112	-0.858376	0.124151	0.133576	0.245743	LINC02774	.	SDCCAG8,FABP7P1,AKT3,CEP170	.,SDCCAG8,FABP7P1,AKT3,CEP170
10	103367880	103368779	chr10:103367880-103368779	-0.0240857	-0.420494	0.372322	0.903864	0.623883	0.168535	-0.193624	0.530695	0.340587	0.376599	TAF5	TAF5	TAF5,SFXN2,SLK,CALHM2,PDCD11,RF00017-792,ATP5MD	TAF5,TAF5,SFXN2,SLK,CALHM2,PDCD11,RF00017-792,ATP5MD
19	57240398	57240998	chr19:57240398-57240998	0.0258725	-0.399984	0.451729	0.903874	0.623883	0.224154	-0.194861	0.643169	0.275287	0.340496	ZNF805	ZNF805	ZNF805,ZNF264,AURKC,ZNF471,ZFP28,ZNF460	ZNF805,ZNF805,ZNF264,AURKC,ZNF471,ZFP28,ZNF460
14	77320339	77321856	chr14:77320339-77321856	-0.0203455	-0.355581	0.31489	0.903974	0.623887	-0.248379	-0.554034	0.057276	0.104797	0.218974	GSTZ1	GSTZ1	GSTZ1,POMT2,HSALNG0102648,VIPAS39,TMEM63C,SAMD15	GSTZ1,GSTZ1,POMT2,HSALNG0102648,VIPAS39,TMEM63C,SAMD15
5	134436514	134437221	chr5:134436514-134437221	-0.0258085	-0.452119	0.400502	0.904212	0.623998	-0.157084	-0.488931	0.174763	0.332569	0.37185	LOC102546229	.	CDKN2AIPNL,JADE2,RNU6-456P,SKP1,RF00017-4895	.,CDKN2AIPNL,JADE2,RNU6-456P,SKP1,RF00017-4895
5	180802202	180804386	chr5:180802202-180804386	-0.0200112	-0.350796	0.310773	0.904279	0.623998	0.22916	-0.0763101	0.53463	0.132167	0.244556	MGAT1	.	MGAT1,GFPT2,RN7SKP150,RACK1,TRIM7,ZFP62,OR2Y1	.,MGAT1,GFPT2,RN7SKP150,RACK1,TRIM7,ZFP62,OR2Y1
2	218370447	218371352	chr2:218370447-218371352	-0.0238468	-0.419555	0.371861	0.904646	0.624014	-0.357098	-0.807486	0.0932896	0.112874	0.2266	CATIP-AS1	CATIP-AS1	SLC11A1,ARPC2,CXCR2,CXCR1,CATIP,PNKD,CNOT9,TMBIM1,USP37,CYP27A1,TTLL4,GPBAR1	CATIP-AS1,SLC11A1,ARPC2,CXCR2,CXCR1,CATIP,PNKD,CNOT9,TMBIM1,USP37,CYP27A1,TTLL4,GPBAR1
6	158031335	158032167	chr6:158031335-158032167	-0.0250055	-0.440026	0.390015	0.904665	0.624014	0.0124969	-0.446864	0.471858	0.954977	0.592225	SYNJ2-IT1	.	RF00017-5909,SYNJ2,SNX9,LDHAL6FP,SERAC1	.,RF00017-5909,SYNJ2,SNX9,LDHAL6FP,SERAC1
8	22141324	22142006	chr8:22141324-22142006	0.0240637	-0.374127	0.422254	0.90438	0.624014	-0.034251	-0.352586	0.284084	0.823429	0.558807	REEP4	REEP4	REEP4,CCAR2,C8orf58,XPO7,FAM160B2,POLR3D,BIN3,SORBS3,HR,RF00017-6874	REEP4,REEP4,CCAR2,C8orf58,XPO7,FAM160B2,POLR3D,BIN3,SORBS3,HR,RF00017-6874
8	129939386	129940361	chr8:129939386-129940361	-0.0258458	-0.454861	0.40317	0.904676	0.624014	0.15485	-0.181753	0.491454	0.345997	0.379661	MIR5194	.	CYRIB,GSDMC,RF00017-7327	.,CYRIB,GSDMC,RF00017-7327
17	83199627	83200674	chr17:83199627-83200674	-0.0218608	-0.38449	0.340768	0.904613	0.624014	-0.14894	-0.545027	0.247146	0.439175	0.422974	RPL23AP87	.	METRNL	.,METRNL
19	48874666	48875614	chr19:48874666-48875614	0.0232738	-0.363293	0.409841	0.904736	0.624014	0.171362	-0.18915	0.531875	0.330618	0.370775	PPP1R15A	PPP1R15A	PPP1R15A,SNRNP70,PRR12,GRWD1,IRF3,SNORD35A,SNORD35B,PIH1D1,ALDH16A1,KDELR1,CYTH2,RPS11,RPL18,RPL13A,PTOV1,TULP2,HSD17B14,CPT1C,RRAS,DKKL1,NUCB1,SCAF1,BCAT2,PRMT1,LIG1,SEC1P,ADM5,RASIP1,FLT3LG	PPP1R15A,PPP1R15A,SNRNP70,PRR12,GRWD1,IRF3,SNORD35A,SNORD35B,PIH1D1,ALDH16A1,KDELR1,CYTH2,RPS11,RPL18,RPL13A,PTOV1,TULP2,HSD17B14,CPT1C,RRAS,DKKL1,NUCB1,SCAF1,BCAT2,PRMT1,LIG1,SEC1P,ADM5,RASIP1,FLT3LG
3	196867561	196868542	chr3:196867561-196868542	0.022941	-0.359949	0.405831	0.905194	0.62428	0.000888341	-0.339976	0.341753	0.995684	0.602097	SENP5	SENP5	SENP5,NCBP2AS2,RPL36P7,NCBP2,CEP19,HE856253	SENP5,SENP5,NCBP2AS2,RPL36P7,NCBP2,CEP19,HE856253
2	41735848	41736631	chr2:41735848-41736631	-0.0240727	-0.42638	0.378234	0.905318	0.624316	-0.3842	-0.826652	0.0582518	0.0846393	0.199396	LINC01913	.	EML4,LINC01914,PKDCC	.,EML4,LINC01914,PKDCC
19	53196946	53197347	chr19:53196946-53197347	0.0300577	-0.472697	0.532813	0.905398	0.624322	-0.566668	-0.972966	-0.160369	0.00901995	0.078456	ZNF665	ZNF665	ZNF28,ZNF665,ZNF677	ZNF665,ZNF28,ZNF665,ZNF677
6	63598152	63598753	chr6:63598152-63598753	0.0340721	-0.536858	0.605002	0.905568	0.624389	0.0365014	-0.38925	0.462253	0.858841	0.567412	PHF3	.	PHF3,SCAT8,RF00017-5614	.,PHF3,SCAT8,RF00017-5614
3	196431855	196432972	chr3:196431855-196432972	0.0217313	-0.344712	0.388175	0.906158	0.624647	0.275958	-0.0559895	0.607905	0.0976055	0.212588	UBXN7	UBXN7	UBXN7,SDHAP1,MUC20-OT1,ACAP2,TM4SF19,SDHAP2,PCYT1A,SLC51A,RF00017-4225	UBXN7,UBXN7,SDHAP1,MUC20-OT1,ACAP2,TM4SF19,SDHAP2,PCYT1A,SLC51A,RF00017-4225
9	65385129	65385826	chr9:65385129-65385826	-0.0247291	-0.441436	0.391977	0.906093	0.624647	0.223702	-0.350153	0.797556	0.422874	0.416051	FOXD4L5	.	.	.,.
19	36838030	36838468	chr19:36838030-36838468	0.0293606	-0.464973	0.523694	0.906015	0.624647	0.17941	-0.196793	0.555613	0.32907	0.369929	ZNF345	.	ZNF345,ZNF383,ZNF850,ZNF567,ZNF875,ZNF585B,ZNF571,ZNF527,ZNF573,ZNF829,ZNF790,ZFP30,ZNF793,ZNF570,ZNF146,ZNF585A,ZNF607,ZNF529,ZNF420,ZNF566,ZNF260,ZNF461,LINC01535,ZNF568,ZFP14,LINC01534,ZNF565,LRFN3,ZNF781,ZFP82,SDHAF1,ZNF540,LINC00665,ZNF569,CTBP2P7,ZNF382,ALKBH6,L13713-109	.,ZNF345,ZNF383,ZNF850,ZNF567,ZNF875,ZNF585B,ZNF571,ZNF527,ZNF573,ZNF829,ZNF790,ZFP30,ZNF793,ZNF570,ZNF146,ZNF585A,ZNF607,ZNF529,ZNF420,ZNF566,ZNF260,ZNF461,LINC01535,ZNF568,ZFP14,LINC01534,ZNF565,LRFN3,ZNF781,ZFP82,SDHAF1,ZNF540,LINC00665,ZNF569,CTBP2P7,ZNF382,ALKBH6,L13713-109
1	10209863	10210861	chr1:10209863-10210861	-0.0230524	-0.413994	0.367889	0.906689	0.624714	0.145456	-0.225596	0.516509	0.420326	0.414908	KIF1B	KIF1B	KIF1B,PGD,TARDBP,EXOSC10,RBP7,RF00017-053	KIF1B,KIF1B,PGD,TARDBP,EXOSC10,RBP7,RF00017-053
2	207311438	207311826	chr2:207311438-207311826	0.0287178	-0.458021	0.515457	0.906635	0.624714	-0.433945	-0.839304	-0.0285869	0.0373009	0.138135	MIR1302-4	.	FASTKD2,CREB1,CCNYL1,MIR1302-4,KLF7	.,FASTKD2,CREB1,CCNYL1,MIR1302-4,KLF7
5	77030166	77031120	chr5:77030166-77031120	-0.0230365	-0.413287	0.367214	0.906588	0.624714	0.0383874	-0.283319	0.360094	0.804581	0.552706	AGGF1	AGGF1	AGGF1,SNORA47,CRHBP,RF00017-4737	AGGF1,AGGF1,SNORA47,CRHBP,RF00017-4737
7	44573663	44574278	chr7:44573663-44574278	-0.0269432	-0.483784	0.429897	0.906672	0.624714	0.10066	-0.258343	0.459664	0.562547	0.474198	DDX56	DDX56	DDX56,NONHSAG047490.2,NUDCD3,NPC1L1	DDX56,DDX56,NONHSAG047490.2,NUDCD3,NPC1L1
18	77067335	77068448	chr18:77067335-77068448	0.0241138	-0.384781	0.433009	0.906678	0.624714	-0.212292	-0.606027	0.181442	0.271645	0.338536	MBP	.	MBP,ZNF236	.,MBP,ZNF236
19	4007267	4008050	chr19:4007267-4008050	0.0245471	-0.390187	0.439282	0.90634	0.624714	0.283445	-0.0593773	0.626266	0.0993061	0.214099	PIAS4	PIAS4	PIAS4,CACTIN,YJU2,HDGFL2,C19orf71,ATCAY,ZFR2,MATK,ZBTB7A	PIAS4,PIAS4,CACTIN,YJU2,HDGFL2,C19orf71,ATCAY,ZFR2,MATK,ZBTB7A
12	101615747	101616676	chr12:101615747-101616676	0.0262663	-0.420373	0.472905	0.906937	0.624835	-0.021184	-0.446947	0.404579	0.917768	0.582379	MYBPC1	.	HSALNG0093517,MYBPC1,CHPT1,RNU6-101P,SYCP3,HSALNG0093516	.,HSALNG0093517,MYBPC1,CHPT1,RNU6-101P,SYCP3,HSALNG0093516
19	40716696	40717325	chr19:40716696-40717325	0.0252212	-0.404047	0.454489	0.907023	0.624845	0.0675046	-0.296811	0.43182	0.701183	0.522163	ITPKC	ITPKC	ITPKC,COQ8B,NUMBL,SNRPA,HNRNPUL1,ZNF780B,CCDC97,FBL,ZNF780A,AKT2,ZNF546,PSMC4,CYP2G1P,SERTAD3,C19orf54,MIA,PLD3,RAB4B,EGLN2,LTBP4,SPTBN4,CYP2B6	ITPKC,ITPKC,COQ8B,NUMBL,SNRPA,HNRNPUL1,ZNF780B,CCDC97,FBL,ZNF780A,AKT2,ZNF546,PSMC4,CYP2G1P,SERTAD3,C19orf54,MIA,PLD3,RAB4B,EGLN2,LTBP4,SPTBN4,CYP2B6
16	21772240	21773560	chr16:21772240-21773560	-0.0247154	-0.446243	0.396813	0.907214	0.624927	-0.163096	-0.718228	0.392036	0.544205	0.466276	RRN3P1	.	RRN3P1,NPIPB4,OTOA	.,RRN3P1,NPIPB4,OTOA
12	76878847	76879810	chr12:76878847-76879810	0.0227964	-0.366451	0.412044	0.90732	0.624951	0.0660993	-0.289635	0.421833	0.700389	0.521756	CSRP2	CSRP2	CSRP2,ZDHHC17	CSRP2,CSRP2,ZDHHC17
7	101244332	101245181	chr7:101244332-101245181	0.021323	-0.344361	0.387007	0.907723	0.625128	0.0169991	-0.281722	0.315721	0.906006	0.579466	CLDN15	.	FIS1,HSALNG0060105,CLDN15	.,FIS1,HSALNG0060105,CLDN15
12	67698791	67699421	chr12:67698791-67699421	0.0239475	-0.386692	0.434587	0.907711	0.625128	-0.395197	-0.753888	-0.0365053	0.0326882	0.130763	LINC02421	.	LINC01479,DYRK2,IFNG	.,LINC01479,DYRK2,IFNG
X	30652638	30653889	chrX:30652638-30653889	-0.0214526	-0.389973	0.347068	0.907876	0.625184	-0.0510237	-0.422611	0.320563	0.77592	0.543451	GK	GK	GK,RF00017-8273,CXorf21,GK-IT1,RF00017-8274,TAB3	GK,GK,RF00017-8273,CXorf21,GK-IT1,RF00017-8274,TAB3
5	169636981	169638053	chr5:169636981-169638053	-0.0210701	-0.383685	0.341545	0.908044	0.62525	-0.0738922	-0.400067	0.252282	0.639318	0.501629	DOCK2	DOCK2	DOCK2,SPDL1,INSYN2B	DOCK2,DOCK2,SPDL1,INSYN2B
9	6014896	6015928	chr9:6014896-6015928	0.0241141	-0.394524	0.442753	0.908839	0.625499	-0.0102744	-0.379023	0.358474	0.953889	0.591887	RANBP6	RANBP6	RANBP6,ERMP1,KIAA2026,RF00017-7415,RF00017-7416	RANBP6,RANBP6,ERMP1,KIAA2026,RF00017-7415,RF00017-7416
9	35603791	35605238	chr9:35603791-35605238	-0.0196382	-0.359223	0.319946	0.908478	0.625499	-0.234958	-0.542848	0.0729331	0.126046	0.239944	TESK1	TESK1	TESK1,MN298575,FAM166B,CD72,CCDC107,RN7SL22P,ARHGEF39,VCP,RUSC2,TMEM8B,SPAG8,FAM221B,GBA2,RECK,RF00017-7533	TESK1,TESK1,MN298575,FAM166B,CD72,CCDC107,RN7SL22P,ARHGEF39,VCP,RUSC2,TMEM8B,SPAG8,FAM221B,GBA2,RECK,RF00017-7533
15	28737604	28738332	chr15:28737604-28738332	-0.0298482	-0.547244	0.487548	0.9087	0.625499	-0.101369	-0.527248	0.324509	0.622548	0.495469	PDCD6IPP2	.	GOLGA8M,WHAMMP2,HERC2P9	.,GOLGA8M,WHAMMP2,HERC2P9
15	94206573	94207029	chr15:94206573-94207029	0.0311906	-0.50993	0.572311	0.908777	0.625499	-0.272132	-0.748024	0.203759	0.244679	0.322896	MCTP2	.	MCTP2,HSALNG0108318	.,MCTP2,HSALNG0108318
16	22007607	22008138	chr16:22007607-22008138	-0.0264104	-0.483989	0.431168	0.908656	0.625499	0.285509	-0.0959912	0.667009	0.13304	0.245331	VWA3A	.	MOSMO,PDZD9,NPIPB5,NPIPB4,NPIPB3,RRN3P1,SMG1P4,SMG1P1,SMG1P3,VWA3A,MFSD13B,POLR3E,EEF2K,OTOA,NONHSAG018857.2	.,MOSMO,PDZD9,NPIPB5,NPIPB4,NPIPB3,RRN3P1,SMG1P4,SMG1P1,SMG1P3,VWA3A,MFSD13B,POLR3E,EEF2K,OTOA,NONHSAG018857.2
17	42577650	42578596	chr17:42577650-42578596	-0.0236705	-0.433751	0.386411	0.90865	0.625499	0.226165	-0.143929	0.596258	0.215024	0.306091	PSMC3IP	PSMC3IP	PSMC3IP,TUBG2,NBR2,CNTNAP1,DHX8,MLX,RETREG3,LINC00910,NAGLU,COASY,STAT5A,TUBG1,GHDC,DHX58,AARSD1,PTGES3L-AARSD1,RUNDC1,CAVIN1,COA3,CNTD1,LINC00671	PSMC3IP,PSMC3IP,TUBG2,NBR2,CNTNAP1,DHX8,MLX,RETREG3,LINC00910,NAGLU,COASY,STAT5A,TUBG1,GHDC,DHX58,AARSD1,PTGES3L-AARSD1,RUNDC1,CAVIN1,COA3,CNTD1,LINC00671
14	102362157	102363275	chr14:102362157-102363275	-0.0226598	-0.417137	0.371817	0.909089	0.625622	0.180209	-0.223569	0.583988	0.360222	0.38589	CINP	CINP	CINP,TECPR2,RCOR1,WDR20,ZNF839,RF00017-1682,ANKRD9	CINP,CINP,TECPR2,RCOR1,WDR20,ZNF839,RF00017-1682,ANKRD9
20	35092245	35093405	chr20:35092245-35093405	-0.0213619	-0.393948	0.351224	0.90926	0.625689	0.123232	-0.209532	0.455996	0.446027	0.426271	TRPC4AP	TRPC4AP	TRPC4AP,RBM12,RBM39,NCOA6,RPL36P4,ERGIC3,CPNE1,PROCR,CEP250,EDEM2,MMP24,MMP24OS,GSS	TRPC4AP,TRPC4AP,RBM12,RBM39,NCOA6,RPL36P4,ERGIC3,CPNE1,PROCR,CEP250,EDEM2,MMP24,MMP24OS,GSS
7	149624160	149625056	chr7:149624160-149625056	-0.0201631	-0.373185	0.332859	0.909604	0.625876	-0.0149344	-0.397262	0.367393	0.935394	0.586244	ZNF767P	ZNF767P	ZNF767P,ZNF783,ZNF212,ZNF398,ZNF746,ZNF282,ZNF777,CUL1,ZNF862,KRBA1,MN298678-111	ZNF767P,ZNF767P,ZNF783,ZNF212,ZNF398,ZNF746,ZNF282,ZNF777,CUL1,ZNF862,KRBA1,MN298678-111
19	49928956	49930128	chr19:49928956-49930128	0.020301	-0.336175	0.376777	0.909867	0.626007	0.31764	-0.020789	0.65607	0.064148	0.17636	IL4I1	IL4I1	NUP62,ATF5,IL4I1,POLD1,PRR12,IRF3,SNORD35A,SNRNP70,SNORD35B,PNKP,ALDH16A1,PIH1D1,RPL13A,RPS11,PTOV1,CPT1C,SCAF1,C19orf48,AKT1S1,CLEC11A,PRMT1,MED25,SNORD33	IL4I1,NUP62,ATF5,IL4I1,POLD1,PRR12,IRF3,SNORD35A,SNRNP70,SNORD35B,PNKP,ALDH16A1,PIH1D1,RPL13A,RPS11,PTOV1,CPT1C,SCAF1,C19orf48,AKT1S1,CLEC11A,PRMT1,MED25,SNORD33
10	30026978	30027884	chr10:30026978-30027884	0.0199097	-0.330428	0.370247	0.910054	0.626018	-0.179134	-0.49993	0.141661	0.255511	0.329029	JCAD	.	SVIL,JCAD,RF00017-633	.,SVIL,JCAD,RF00017-633
11	111878739	111879681	chr11:111878739-111879681	-0.0202889	-0.376993	0.336415	0.909977	0.626018	-0.278764	-0.591223	0.0336948	0.0771187	0.191623	C11orf1	C11orf1	C11orf1,FDXACB1,PPP2R1B	C11orf1,C11orf1,FDXACB1,PPP2R1B
20	5065692	5066552	chr20:5065692-5066552	-0.0251343	-0.46763	0.417362	0.9101	0.626018	-0.00708727	-0.397102	0.382927	0.969917	0.596453	TMEM230	.	TMEM230,PRND,PCNA,SLC23A2,RASSF2,PRNP	.,TMEM230,PRND,PCNA,SLC23A2,RASSF2,PRNP
1	236395089	236395547	chr1:236395089-236395547	0.0301181	-0.501148	0.561384	0.910273	0.626038	-0.216423	-0.621522	0.188677	0.275901	0.340734	EDARADD	.	EDARADD,HEATR1,RPS21P1,MTR,LGALS8,RF00017-525	.,EDARADD,HEATR1,RPS21P1,MTR,LGALS8,RF00017-525
16	32945873	32946693	chr16:32945873-32946693	-0.0265647	-0.494785	0.441655	0.910203	0.626038	-0.0143101	-0.454411	0.425791	0.946201	0.589638	SLC6A10P	.	.	.,.
2	10331112	10332887	chr2:10331112-10332887	0.0199353	-0.334106	0.373977	0.910877	0.626056	-0.230139	-0.65515	0.194872	0.269665	0.337589	HPCAL1	.	HPCAL1,SNORA80B,TAF1B,ODC1	.,HPCAL1,SNORA80B,TAF1B,ODC1
6	129671891	129673090	chr6:129671891-129673090	-0.0210302	-0.393422	0.351362	0.910617	0.626056	-0.25187	-0.571042	0.0673021	0.114459	0.228323	ARHGAP18	.	ARHGAP18,RPL5P21,RF00017-5774,LAMA2	.,ARHGAP18,RPL5P21,RF00017-5774,LAMA2
10	91798310	91799437	chr10:91798310-91799437	0.0206389	-0.345765	0.387043	0.910845	0.626056	0.00175565	-0.299628	0.303139	0.990354	0.600882	TNKS2	TNKS2	TNKS2,HECTD2,SRP9P1,FGFBP3,MN298678-010	TNKS2,TNKS2,HECTD2,SRP9P1,FGFBP3,MN298678-010
11	128726645	128727173	chr11:128726645-128727173	0.0305439	-0.509115	0.570203	0.910419	0.626056	0.0948154	-0.337904	0.527535	0.650273	0.505432	SENCR	.	FLI1,SENCR,KCNJ1,ETS1	.,FLI1,SENCR,KCNJ1,ETS1
13	25301116	25302095	chr13:25301116-25302095	-0.0208751	-0.390136	0.348386	0.910524	0.626056	-0.426779	-0.746643	-0.106914	0.0118373	0.0875931	NUP58	NUP58	NUP58,CDK8,MTMR6,ATP8A2	NUP58,NUP58,CDK8,MTMR6,ATP8A2
14	91243512	91244207	chr14:91243512-91244207	0.0274606	-0.459086	0.514007	0.910669	0.626056	-0.0158848	-0.398919	0.36715	0.93142	0.585065	GPR68	.	GPR68,RPS6KA5	.,GPR68,RPS6KA5
15	74460776	74461553	chr15:74460776-74461553	0.0234803	-0.392848	0.439809	0.910734	0.626056	-0.0517719	-0.417226	0.313682	0.769034	0.541528	UBL7-AS1	UBL7-AS1	UBL7,MAN2C1,ARID3B,SIN3A,CLK3,PML,SEMA7A,SCAMP5	UBL7-AS1,UBL7,MAN2C1,ARID3B,SIN3A,CLK3,PML,SEMA7A,SCAMP5
19	52637996	52638779	chr19:52637996-52638779	-0.0232768	-0.435816	0.389263	0.910695	0.626056	0.0411908	-0.281485	0.363866	0.791272	0.547889	ZNF83	.	ZNF83,ZNF701,ZNF600,ZNF845,ZNF28,ZNF808,ZNF350,ZNF160,ZNF137P,ZNF836,ZNF841,ZNF816,ZNF525,TPM3P6,ZNF468,ZNF766,ZNF616,ZNF765,ZNF613,ZNF761,ZNF665,TPM3P9,ZNF577,ZNF347	.,ZNF83,ZNF701,ZNF600,ZNF845,ZNF28,ZNF808,ZNF350,ZNF160,ZNF137P,ZNF836,ZNF841,ZNF816,ZNF525,TPM3P6,ZNF468,ZNF766,ZNF616,ZNF765,ZNF613,ZNF761,ZNF665,TPM3P9,ZNF577,ZNF347
1	120068822	120069792	chr1:120068822-120069792	-0.0328546	-0.618264	0.552555	0.91117	0.626207	0.00114586	-0.394109	0.3964	0.995199	0.602097	NOTCH2	.	NOTCH2,ADAM30	.,NOTCH2,ADAM30
14	85934158	85935065	chr14:85934158-85935065	-0.0201666	-0.381234	0.340901	0.911595	0.626251	-0.421178	-0.804784	-0.0375725	0.0332233	0.131341	LINC02328	.	LINC02328,FLRT2	.,LINC02328,FLRT2
16	30893915	30894440	chr16:30893915-30894440	0.0278436	-0.470475	0.526163	0.911559	0.626251	0.491806	0.0799345	0.903678	0.0219824	0.111157	MIR762	MIR762	BCL7C,CTF1,MIR762,SRCAP,INO80E,SETD1A,FUS,SMG1P5,ZNF747,ZNF764,PRR14,SLX1A,FBRS,GDPD3,RNF40,ZNF785,ZNF646,ZNF720,MIR762HG,NPIPB13,ZNF689,TAOK2,TGFB1I1,RUSF1,STX4,ZNF688,ZNF629,ORAI3,PPP4C	MIR762,BCL7C,CTF1,MIR762,SRCAP,INO80E,SETD1A,FUS,SMG1P5,ZNF747,ZNF764,PRR14,SLX1A,FBRS,GDPD3,RNF40,ZNF785,ZNF646,ZNF720,MIR762HG,NPIPB13,ZNF689,TAOK2,TGFB1I1,RUSF1,STX4,ZNF688,ZNF629,ORAI3,PPP4C
18	13611947	13612498	chr18:13611947-13612498	0.0241258	-0.407356	0.455608	0.911498	0.626251	0.378336	-0.0648465	0.821518	0.0895836	0.204544	MIR4526	MIR4526	LDLRAD4,HSALNG0120185,RNMT,FAM210A,MIR4526	MIR4526,LDLRAD4,HSALNG0120185,RNMT,FAM210A,MIR4526
19	892762	893511	chr19:892762-893511	0.0243502	-0.411357	0.460057	0.911541	0.626251	0.313406	-0.0813679	0.708179	0.112444	0.226302	R3HDM4	.	MED16,RNU6-9,WDR18,CFD	.,MED16,RNU6-9,WDR18,CFD
20	407552	408735	chr20:407552-408735	0.0215059	-0.363206	0.406218	0.911518	0.626251	0.22345	-0.0800976	0.526998	0.139103	0.25062	RBCK1	RBCK1	RBCK1,TBC1D20,ACTG1P3,CSNK2A1	RBCK1,RBCK1,TBC1D20,ACTG1P3,CSNK2A1
1	153958005	153958801	chr1:153958005-153958801	-0.0206515	-0.392835	0.351532	0.912171	0.626299	0.0825766	-0.235245	0.400398	0.591298	0.485029	CRTC2	CRTC2	CRTC2,NUP210L,UBAP2L,SLC27A3,ILF2,INTS3,CREB3L4,CHTOP,RAB13,SLC39A1,DENND4B	CRTC2,CRTC2,NUP210L,UBAP2L,SLC27A3,ILF2,INTS3,CREB3L4,CHTOP,RAB13,SLC39A1,DENND4B
2	97057960	97058918	chr2:97057960-97058918	0.0263705	-0.447743	0.500484	0.91196	0.626299	-0.172374	-0.850641	0.505893	0.599369	0.487772	FAHD2B	.	.	.,.
3	195943944	195944505	chr3:195943944-195944505	-0.0269708	-0.512232	0.45829	0.912024	0.626299	0.187637	-0.352127	0.7274	0.473955	0.438241	TNK2	.	.	.,.
11	128290226	128291042	chr11:128290226-128291042	0.0236734	-0.401237	0.448583	0.911813	0.626299	0.426094	0.0501715	0.802016	0.0285572	0.123808	LINC02098	.	ETS1,FLI1,SENCR,MN309421	.,ETS1,FLI1,SENCR,MN309421
13	48232858	48233867	chr13:48232858-48233867	-0.0271231	-0.513595	0.459349	0.911749	0.626299	0.335773	-0.0138095	0.685356	0.0587295	0.169245	ITM2B	ITM2B	ITM2B,NONHSAG013474.2,MED4,LPAR6,RB1	ITM2B,ITM2B,NONHSAG013474.2,MED4,LPAR6,RB1
19	45506500	45507553	chr19:45506500-45507553	0.0204373	-0.347468	0.388342	0.912071	0.626299	0.0807256	-0.267397	0.428848	0.631483	0.498623	VASP	VASP	VASP,HSALNG0126570,PPM1N,CCDC61,CLASRP,FBXO46,SYMPK,DMPK,BLOC1S3,ZNF296,GPR4,OPA3	VASP,VASP,HSALNG0126570,PPM1N,CCDC61,CLASRP,FBXO46,SYMPK,DMPK,BLOC1S3,ZNF296,GPR4,OPA3
22	37843782	37844664	chr22:37843782-37844664	-0.0215487	-0.409764	0.366667	0.912139	0.626299	0.0828859	-0.248836	0.414608	0.605473	0.489987	MIR658	MIR658	ANKRD54,MIR658,GGA1,PLA2G6,EIF3L,GALR3	MIR658,ANKRD54,MIR658,GGA1,PLA2G6,EIF3L,GALR3
X	56563289	56564178	chrX:56563289-56564178	0.0248903	-0.424173	0.473953	0.912265	0.626314	-0.203086	-0.559216	0.153044	0.245934	0.323355	UBQLN2	UBQLN2	UBQLN2,NBDY,SPIN2B	UBQLN2,UBQLN2,NBDY,SPIN2B
1	109493963	109494523	chr1:109493963-109494523	0.0238795	-0.415517	0.463276	0.91397	0.626491	0.00208885	-0.323812	0.32799	0.989387	0.600521	CYB561D1	CYB561D1	CYB561D1,PRPF38B,SYPL2,STRIP1,RBM15,ATXN7L2,AMIGO1	CYB561D1,CYB561D1,PRPF38B,SYPL2,STRIP1,RBM15,ATXN7L2,AMIGO1
3	185282681	185283181	chr3:185282681-185283181	0.0294071	-0.51042	0.569234	0.913766	0.626491	-0.259114	-0.657581	0.139354	0.188321	0.289157	MAP3K13	MAP3K13	MAP3K13,EHHADH,C3orf70,TMEM41A	MAP3K13,MAP3K13,EHHADH,C3orf70,TMEM41A
3	186930229	186932248	chr3:186930229-186932248	0.0181136	-0.311963	0.34819	0.913133	0.626491	0.179031	-0.132696	0.490758	0.242716	0.322066	ST6GAL1	ST6GAL1	ST6GAL1,SNORA4,RFC4,TRA2B,TBCCD1,SNORA81,ADIPOQ,SNORA63B,SNORA63,RPL39L	ST6GAL1,ST6GAL1,SNORA4,RFC4,TRA2B,TBCCD1,SNORA81,ADIPOQ,SNORA63B,SNORA63,RPL39L
4	75630202	75630881	chr4:75630202-75630881	0.0211238	-0.36589	0.408137	0.913598	0.626491	-0.109312	-0.426382	0.207757	0.477559	0.43972	CDKL2	CDKL2	CDKL2,G3BP2,ODAPH,USO1	CDKL2,CDKL2,G3BP2,ODAPH,USO1
4	107931074	107932103	chr4:107931074-107932103	-0.0193862	-0.373477	0.334704	0.913334	0.626491	-0.0906127	-0.4835	0.302274	0.633319	0.499413	CYP2U1	CYP2U1	CYP2U1,HADH	CYP2U1,CYP2U1,HADH
5	43019565	43020499	chr5:43019565-43020499	-0.0256065	-0.496619	0.445406	0.91394	0.626491	0.214442	-0.156294	0.585178	0.239498	0.320089	ANXA2R	.	ZNF131,ANXA2R,TMEM267,AMD1P3,SELENOP	.,ZNF131,ANXA2R,TMEM267,AMD1P3,SELENOP
6	24402909	24403555	chr6:24402909-24403555	-0.0228096	-0.437044	0.391425	0.912837	0.626491	-0.0720256	-0.4217	0.277649	0.669853	0.511449	MRS2	MRS2	MRS2,ALDH5A1,DCDC2	MRS2,MRS2,ALDH5A1,DCDC2
6	156686753	156687984	chr6:156686753-156687984	0.0190154	-0.329496	0.367526	0.91363	0.626491	0.0056591	-0.312156	0.323474	0.970522	0.596453	ARID1B	.	ARID1B	.,ARID1B
7	151631692	151633300	chr7:151631692-151633300	-0.0188268	-0.360481	0.322827	0.912773	0.626491	0.208106	-0.0965408	0.512753	0.16805	0.273499	RHEB	.	PRKAG2,RHEB,KMT2C,NUB1,RF00017-6762	.,PRKAG2,RHEB,KMT2C,NUB1,RF00017-6762
8	85177043	85178306	chr8:85177043-85178306	-0.0194001	-0.376207	0.337406	0.91393	0.626491	0.0573265	-0.337667	0.45232	0.76356	0.540134	E2F5	E2F5	E2F5,LRRCC1,CA13	E2F5,E2F5,LRRCC1,CA13
9	128159716	128160586	chr9:128159716-128160586	0.0211949	-0.368144	0.410534	0.913825	0.626491	0.117627	-0.194562	0.429817	0.438276	0.422612	C9orf16	C9orf16	C9orf16,NAIF1,NUP188,ZNF79,GLE1,SNORA65,ODF2,CIZ1,COQ4,RF00017-7951,L13304-040,RF00017-7949,DNM1,RF00017-7950	C9orf16,C9orf16,NAIF1,NUP188,ZNF79,GLE1,SNORA65,ODF2,CIZ1,COQ4,RF00017-7951,L13304-040,RF00017-7949,DNM1,RF00017-7950
11	10307598	10308194	chr11:10307598-10308194	0.0232353	-0.401263	0.447733	0.913355	0.626491	0.29255	-0.0536074	0.638707	0.0925796	0.207687	CAND1.11	CAND1.11	SBF2,ADM,AMPD3,ZBED5,CTR9,RPL21P97,WEE1,EIF4G2,CAND1.11	CAND1.11,SBF2,ADM,AMPD3,ZBED5,CTR9,RPL21P97,WEE1,EIF4G2,CAND1.11
12	95473547	95474859	chr12:95473547-95474859	0.017307	-0.299606	0.33422	0.913552	0.626491	-0.0468402	-0.338641	0.244961	0.739432	0.53329	METAP2	METAP2	METAP2,ELK3,SNRPF,USP44	METAP2,METAP2,ELK3,SNRPF,USP44
17	3892151	3893525	chr17:3892151-3893525	-0.0187259	-0.362309	0.324857	0.913724	0.626491	0.0506706	-0.295427	0.396768	0.761555	0.539423	CAMKK1	CAMKK1	CAMKK1,ANKFY1,MYBBP1A,PELP1,P2RX1,SHPK,NCBP3,ZZEF1,OR1E2,HASPIN	CAMKK1,CAMKK1,ANKFY1,MYBBP1A,PELP1,P2RX1,SHPK,NCBP3,ZZEF1,OR1E2,HASPIN
18	5237310	5238554	chr18:5237310-5238554	-0.0182222	-0.353223	0.316778	0.913893	0.626491	-0.228458	-0.574189	0.117273	0.181621	0.284636	LINC00667	LINC00667	LINC00667,LINC00526,AKAIN1,ZBTB14	LINC00667,LINC00667,LINC00526,AKAIN1,ZBTB14
18	45967044	45967581	chr18:45967044-45967581	-0.0213893	-0.41366	0.370882	0.913685	0.626491	-0.229728	-0.609768	0.150313	0.219818	0.308857	EPG5	EPG5	EPG5,HAUS1,SIGLEC15	EPG5,EPG5,HAUS1,SIGLEC15
18	62437253	62437895	chr18:62437253-62437895	-0.0270356	-0.520045	0.465973	0.913194	0.626491	-0.0312738	-0.538784	0.476236	0.89826	0.577619	ZCCHC2	.	ZCCHC2,ACTBP9,TNFRSF11A,NONHSAG024039.2	.,ZCCHC2,ACTBP9,TNFRSF11A,NONHSAG024039.2
19	32345400	32345987	chr19:32345400-32345987	-0.0265798	-0.510852	0.457693	0.913119	0.626491	-0.116112	-0.526215	0.293992	0.558774	0.472496	ZNF507	ZNF507	ZNF507,GPATCH1,CEP89,PDCD5,DPY19L3,FAAP24,ANKRD27,L13714-236,THEG5	ZNF507,ZNF507,GPATCH1,CEP89,PDCD5,DPY19L3,FAAP24,ANKRD27,L13714-236,THEG5
22	23696094	23696665	chr22:23696094-23696665	0.0260836	-0.452303	0.504471	0.913689	0.626491	-0.0969839	-0.527784	0.333816	0.641401	0.501936	RGL4	.	C22orf15,CHCHD10,MMP11,VPREB3,ZNF70,SMARCB1,SLC2A11,RN7SL268P,MIF,DRICH1,ASLP1,RGL4,GUSBP11	.,C22orf15,CHCHD10,MMP11,VPREB3,ZNF70,SMARCB1,SLC2A11,RN7SL268P,MIF,DRICH1,ASLP1,RGL4,GUSBP11
X	20266672	20267586	chrX:20266672-20267586	-0.0244709	-0.473232	0.42429	0.91368	0.626491	-0.0445195	-0.427123	0.338084	0.809334	0.55412	RPS6KA3	RPS6KA3	RPS6KA3,BCLAF3,SH3KBP1,hsa-miR-5096-189,RF00017-8214,EIF1AX	RPS6KA3,RPS6KA3,BCLAF3,SH3KBP1,hsa-miR-5096-189,RF00017-8214,EIF1AX
2	169824493	169825033	chr2:169824493-169825033	-0.0245799	-0.477367	0.428208	0.914065	0.626507	-0.185184	-0.548516	0.178148	0.297844	0.352376	METTL5	METTL5	METTL5,UBR3,RF00017-3354,PPIG,SSB,PHOSPHO2,FASTKD1,MYO3B,NSA2P5,CCDC173	METTL5,METTL5,UBR3,RF00017-3354,PPIG,SSB,PHOSPHO2,FASTKD1,MYO3B,NSA2P5,CCDC173
14	101809718	101810699	chr14:101809718-101810699	-0.0234494	-0.456334	0.409436	0.914247	0.626582	0.254903	-0.0905384	0.600344	0.13821	0.249733	PPP2R5C	.	PPP2R5C,WDR20,DYNC1H1	.,PPP2R5C,WDR20,DYNC1H1
2	121197449	121198083	chr2:121197449-121198083	-0.0215818	-0.4213	0.378136	0.914527	0.626674	-0.238348	-0.719465	0.24277	0.31117	0.360282	TFCP2L1	.	TFCP2L1,CLASP1,L13304-020,GLI2	.,TFCP2L1,CLASP1,L13304-020,GLI2
7	5822806	5823533	chr7:5822806-5823533	0.0221322	-0.387487	0.431751	0.914466	0.626674	-0.146358	-0.484067	0.191351	0.37397	0.392665	ZNF815P	ZNF815P	ZNF815P,NONHSAG046858.2,OCM,RNF216,USP42,RF00017-6022,RF00017-6023,MN297907-014	ZNF815P,ZNF815P,NONHSAG046858.2,OCM,RNF216,USP42,RF00017-6022,RF00017-6023,MN297907-014
3	158672061	158672979	chr3:158672061-158672979	-0.0194095	-0.379639	0.34082	0.914703	0.626703	-0.175688	-0.566925	0.215549	0.357339	0.384759	LXN	LXN	LXN,GFM1,MLF1	LXN,LXN,GFM1,MLF1
18	76492189	76493320	chr18:76492189-76493320	0.0213788	-0.375447	0.418205	0.914714	0.626703	-0.2541	-0.606883	0.0986834	0.147289	0.257061	LOC101927989	LOC101927989	ZNF516,ZNF236,ZNF516-DT	LOC101927989,ZNF516,ZNF236,ZNF516-DT
2	60554963	60555923	chr2:60554963-60555923	0.0219399	-0.388711	0.432591	0.915419	0.626857	0.21485	-0.13076	0.56046	0.207553	0.301805	BCL11A	BCL11A	BCL11A,PAPOLG,AHSA2P,PUS10,RNU1-32P,REL,HSALNG0015232	BCL11A,BCL11A,PAPOLG,AHSA2P,PUS10,RNU1-32P,REL,HSALNG0015232
2	96305141	96305859	chr2:96305141-96305859	-0.0230008	-0.453643	0.407641	0.915445	0.626857	-0.0626829	-0.424795	0.299429	0.719908	0.527638	SNRNP200	.	SNRNP200,CIAO1,NCAPH,DUSP2,ASTL	.,SNRNP200,CIAO1,NCAPH,DUSP2,ASTL
3	58237405	58238358	chr3:58237405-58238358	-0.0189112	-0.372116	0.334294	0.915238	0.626857	0.148958	-0.171524	0.46944	0.341162	0.377022	ABHD6	ABHD6	ABHD6,PXK,DENND6A,RPP14,HTD2	ABHD6,ABHD6,PXK,DENND6A,RPP14,HTD2
9	68559824	68560818	chr9:68559824-68560818	-0.0210691	-0.413805	0.371666	0.915072	0.626857	-0.0138883	-0.441012	0.413236	0.946201	0.589638	LINC01506	.	PGM5,PRKACG,LINC01506,TMEM252-DT,TMEM252,PIP5K1B	.,PGM5,PRKACG,LINC01506,TMEM252-DT,TMEM252,PIP5K1B
10	14604375	14604891	chr10:14604375-14604891	0.0273792	-0.483143	0.537902	0.915099	0.626857	0.572501	0.193849	0.951154	0.00529212	0.0640164	FRMD4A	.	FAM107B,HSPA14,CDNF,RF00017-599,FRMD4A	.,FAM107B,HSPA14,CDNF,RF00017-599,FRMD4A
11	119084768	119085506	chr11:119084768-119085506	0.0224156	-0.39596	0.440791	0.915181	0.626857	0.0479883	-0.320308	0.416285	0.78706	0.546747	HMBS	HMBS	HMBS,HSALNG0087612,VPS11,MN309415,H2AX	HMBS,HMBS,HSALNG0087612,VPS11,MN309415,H2AX
21	33975708	33976657	chr21:33975708-33976657	-0.0205553	-0.405338	0.364228	0.915429	0.626857	0.138603	-0.234051	0.511258	0.444088	0.425401	LOC101928126	.	DONSON,SON,GART,LINC00649,TMEM50B,ATP5PO,MRPS6	.,DONSON,SON,GART,LINC00649,TMEM50B,ATP5PO,MRPS6
12	132956032	132956697	chr12:132956032-132956697	0.0257527	-0.45811	0.509616	0.915741	0.626997	-0.395533	-0.790944	-0.000123029	0.0499362	0.156036	ZNF605	ZNF605	CHFR,ZNF605,ZNF84,ZNF268,ZNF140,ZNF10,ZNF891,ZNF26,EP400P1,ANKLE2,ZNF84-DT,NOC4L,RPS11P5,GOLGA3	ZNF605,CHFR,ZNF605,ZNF84,ZNF268,ZNF140,ZNF10,ZNF891,ZNF26,EP400P1,ANKLE2,ZNF84-DT,NOC4L,RPS11P5,GOLGA3
15	69160303	69161199	chr15:69160303-69161199	0.019635	-0.349519	0.388789	0.915794	0.626997	0.222419	-0.091383	0.536221	0.153464	0.261721	GLCE	GLCE	GLCE,PAQR5	GLCE,GLCE,PAQR5
2	216498375	216499248	chr2:216498375-216499248	0.0206126	-0.368888	0.410113	0.916218	0.627113	0.0313058	-0.325471	0.388082	0.855568	0.566712	RPL37A	RPL37A	RPL37A-DT,RPL37A,NONHSAG030478.2,SMARCAL1,XRCC5,IGFBP2	RPL37A,RPL37A-DT,RPL37A,NONHSAG030478.2,SMARCAL1,XRCC5,IGFBP2
5	96816493	96817128	chr5:96816493-96817128	-0.0269746	-0.53671	0.482761	0.91622	0.627113	0.239998	-0.165624	0.645621	0.229323	0.314199	ERAP1	.	ERAP1,ERAP2,LNPEP,CAST	.,ERAP1,ERAP2,LNPEP,CAST
12	7018124	7018996	chr12:7018124-7018996	0.0207026	-0.370664	0.41207	0.916253	0.627113	-0.0904965	-0.387068	0.206075	0.528943	0.46045	LPCAT3	LPCAT3	LPCAT3,CLSTN3,C1S	LPCAT3,LPCAT3,CLSTN3,C1S
12	43835565	43836517	chr12:43835565-43836517	0.0208654	-0.372779	0.414509	0.916084	0.627113	0.229007	-0.112191	0.570205	0.175194	0.279553	TMEM117	TMEM117	TMEM117,TWF1,RF00017-1131	TMEM117,TMEM117,TWF1,RF00017-1131
9	33290070	33291122	chr9:33290070-33291122	-0.0182493	-0.363979	0.327481	0.916432	0.627132	-0.233011	-0.560854	0.0948319	0.1524	0.261014	NFX1	NFX1	NFX1,HE856105,BAG1,TOPORS,ANXA2P2,CHMP5,AQP3,DFFBP1,B4GALT1,NOL6,SPINK4,SMU1,MN298573,RF00017-7503,AQP7,RF00017-7501	NFX1,NFX1,HE856105,BAG1,TOPORS,ANXA2P2,CHMP5,AQP3,DFFBP1,B4GALT1,NOL6,SPINK4,SMU1,MN298573,RF00017-7503,AQP7,RF00017-7501
12	66188732	66189551	chr12:66188732-66189551	-0.0236404	-0.471861	0.42458	0.916498	0.627132	-0.285676	-0.671895	0.100544	0.137327	0.248638	IRAK3	IRAK3	IRAK3,LLPH-DT,HELB,LLPH,TMBIM4,RF00017-1174	IRAK3,IRAK3,LLPH-DT,HELB,LLPH,TMBIM4,RF00017-1174
22	15577703	15578155	chr22:15577703-15578155	-0.03515	-0.70148	0.63118	0.916484	0.627132	0.329904	-0.347514	1.00732	0.319208	0.364896	OR11H1	.	.	.,.
4	687307	687918	chr4:687307-687918	-0.0248272	-0.496704	0.447049	0.916702	0.627147	0.120881	-0.274542	0.516304	0.528198	0.460255	SLC49A3	SLC49A3	SLC49A3,ATP5ME,PCGF3,GAK,MYL5	SLC49A3,SLC49A3,ATP5ME,PCGF3,GAK,MYL5
4	705401	706192	chr4:705401-706192	0.0180409	-0.325565	0.361646	0.916874	0.627147	-0.253054	-0.561166	0.0550581	0.101402	0.216049	PCGF3	PCGF3	PCGF3,UVSSA,ZNF718,PIGG,ZNF141,PDE6B,ZNF732,CTBP1,IDUA,CTBP1-DT,DGKQ,CPLX1,ZNF721	PCGF3,PCGF3,UVSSA,ZNF718,PIGG,ZNF141,PDE6B,ZNF732,CTBP1,IDUA,CTBP1-DT,DGKQ,CPLX1,ZNF721
5	179820832	179821853	chr5:179820832-179821853	0.019698	-0.355335	0.394731	0.916844	0.627147	0.254876	-0.0730901	0.582842	0.119683	0.233611	LOC105377763	.	SQSTM1,MRNIP,ZNF354C,MAML1,HNRNPH1,ZNF879,CNOT6,TBC1D9B,RNF130,CANX,RF00017-5177,MGAT4B	.,SQSTM1,MRNIP,ZNF354C,MAML1,HNRNPH1,ZNF879,CNOT6,TBC1D9B,RNF130,CANX,RF00017-5177,MGAT4B
12	55926905	55928008	chr12:55926905-55928008	-0.0216105	-0.433246	0.390024	0.916882	0.627147	-0.0219909	-0.382914	0.338932	0.899397	0.577788	DGKA	DGKA	PYM1,DGKA,HSALNG0091458,BAZ2A,DNAJC14,ZC3H10,TMEM198B,RN7SL809P,RNU6-343P,PRIM1,CDK2,RDH5,MMP19,ORMDL2,RBMS2,PMEL,PAN2	DGKA,PYM1,DGKA,HSALNG0091458,BAZ2A,DNAJC14,ZC3H10,TMEM198B,RN7SL809P,RNU6-343P,PRIM1,CDK2,RDH5,MMP19,ORMDL2,RBMS2,PMEL,PAN2
15	40593825	40594699	chr15:40593825-40594699	-0.0205399	-0.411652	0.370572	0.916855	0.627147	0.262216	-0.117988	0.642421	0.164217	0.26998	KNL1	KNL1	TRS-GCT4-2,KNL1,CCDC32,INO80,DNAJC17,RTF1,RMDN3,BMF,CHST14,RPUSD2,RPAP1,EIF2AK4,RF00017-1755,RAD51	KNL1,TRS-GCT4-2,KNL1,CCDC32,INO80,DNAJC17,RTF1,RMDN3,BMF,CHST14,RPUSD2,RPAP1,EIF2AK4,RF00017-1755,RAD51
2	27071160	27072124	chr2:27071160-27072124	0.0200268	-0.361991	0.402044	0.917001	0.627179	0.345444	0.0197634	0.671125	0.0388736	0.141113	OST4	OST4	KHK,EMILIN1,OST4,MN297632,CAD,GTF3C2,NRBP1,SNX17,ATRAID,TMEM214,GPN1,EIF2B4,ZNF513,CENPA,CGREF1,SLC5A6,PPM1G,ABHD1,PREB,TRIM54,UCN,MPV17,HADHA,MAPRE3,DPYSL5,AGBL5	OST4,KHK,EMILIN1,OST4,MN297632,CAD,GTF3C2,NRBP1,SNX17,ATRAID,TMEM214,GPN1,EIF2B4,ZNF513,CENPA,CGREF1,SLC5A6,PPM1G,ABHD1,PREB,TRIM54,UCN,MPV17,HADHA,MAPRE3,DPYSL5,AGBL5
9	68779601	68780717	chr9:68779601-68780717	-0.0198265	-0.398743	0.35909	0.917158	0.627237	-0.0614036	-0.360287	0.23748	0.670656	0.511742	FAM122A	FAM122A	FAM122A,PIP5K1B,PTAR1,FAM189A2,PRKACG	FAM122A,FAM122A,PIP5K1B,PTAR1,FAM189A2,PRKACG
1	231612688	231613551	chr1:231612688-231613551	0.0222155	-0.404543	0.448974	0.917581	0.627271	-0.0932758	-0.486556	0.300004	0.623782	0.496012	LINC00582	LINC00582	LINC00582,DISC1,TSNAX-DISC1	LINC00582,LINC00582,DISC1,TSNAX-DISC1
2	175180934	175181855	chr2:175180934-175181855	0.0196827	-0.359474	0.398839	0.917809	0.627271	0.0380445	-0.353695	0.429784	0.840358	0.563104	ATP5MC3	ATP5MC3	ATF2,ATP5MC3,HOXD9,HOXD4,CHN1,OLA1,CIR1	ATP5MC3,ATF2,ATP5MC3,HOXD9,HOXD4,CHN1,OLA1,CIR1
4	123398090	123399420	chr4:123398090-123399420	-0.0172912	-0.350478	0.315895	0.917833	0.627271	0.0192825	-0.298634	0.337199	0.899851	0.577936	SPRY1	SPRY1	SPRY1,FGF2	SPRY1,SPRY1,FGF2
10	86399993	86400709	chr10:86399993-86400709	-0.0222135	-0.448054	0.403627	0.917411	0.627271	0.18044	-0.19032	0.551199	0.319523	0.364959	GRID1	.	GRID1,WAPL,LDB3,OPN4	.,GRID1,WAPL,LDB3,OPN4
15	19225065	19225863	chr15:19225065-19225863	-0.0348171	-0.703764	0.63413	0.917595	0.627271	-0.757969	-1.50339	-0.0125482	0.0466526	0.152434	CHEK2P2	.	.	.,.
15	77419856	77420997	chr15:77419856-77420997	0.0188315	-0.34313	0.380793	0.917628	0.627271	-0.101075	-0.414778	0.212628	0.506448	0.4516	HMG20A	HMG20A	HMG20A,PEAK1,SCAPER,WDR61,TBC1D2B,TSPAN3	HMG20A,HMG20A,PEAK1,SCAPER,WDR61,TBC1D2B,TSPAN3
20	59042329	59043116	chr20:59042329-59043116	-0.0211546	-0.428926	0.386617	0.917861	0.627271	-0.147284	-0.532571	0.238004	0.431752	0.419962	SLMO2-ATP5E	SLMO2-ATP5E	PRELID3B,SLMO2-ATP5E,NELFCD,ZNF831,GNAS,ATP5F1E	SLMO2-ATP5E,PRELID3B,SLMO2-ATP5E,NELFCD,ZNF831,GNAS,ATP5F1E
21	32569501	32569967	chr21:32569501-32569967	-0.0230854	-0.46733	0.421159	0.917724	0.627271	0.082992	-0.275354	0.441338	0.631909	0.498695	TCP10L	.	EVA1C,URB1,SNORA80A,CFAP298-TCP10L,TCP10L,RNA5SP490,RF00001-202	.,EVA1C,URB1,SNORA80A,CFAP298-TCP10L,TCP10L,RNA5SP490,RF00001-202
22	18000863	18001876	chr22:18000863-18001876	0.0190984	-0.347223	0.38542	0.917456	0.627271	0.161983	-0.207818	0.531784	0.368989	0.390259	MIR648	.	MICAL3,E2F6P1,BID	.,MICAL3,E2F6P1,BID
6	13302528	13303908	chr6:13302528-13303908	0.0182187	-0.333451	0.369889	0.917976	0.6273	-0.280556	-0.615847	0.0547348	0.0956033	0.210554	LOC100130357	.	TBC1D7,TBC1D7-LOC100130357,SIRT5,GFOD1,RF00017-5277,RF00017-5276,PHACTR1	.,TBC1D7,TBC1D7-LOC100130357,SIRT5,GFOD1,RF00017-5277,RF00017-5276,PHACTR1
5	157602673	157603620	chr5:157602673-157603620	0.0227724	-0.417599	0.463143	0.918124	0.627312	0.0758239	-0.276854	0.428502	0.656387	0.507124	ADAM19	.	ADAM19,NIPAL4,FNDC9,HAVCR2,C5orf52,THG1L,RF00017-5046	.,ADAM19,NIPAL4,FNDC9,HAVCR2,C5orf52,THG1L,RF00017-5046
7	28179562	28180440	chr7:28179562-28180440	0.0224167	-0.411147	0.455981	0.918138	0.627312	0.0526831	-0.304671	0.410037	0.759949	0.538984	JAZF1-AS1	JAZF1-AS1	JAZF1,hsa-miR-5096-095,TAX1BP1	JAZF1-AS1,JAZF1,hsa-miR-5096-095,TAX1BP1
7	91940306	91941635	chr7:91940306-91941635	-0.0169942	-0.347172	0.313184	0.918506	0.627514	-0.250678	-0.554357	0.0530011	0.0998095	0.214631	AKAP9	AKAP9	AKAP9,CYP51A1	AKAP9,AKAP9,CYP51A1
X	135343854	135344922	chrX:135343854-135344922	0.0196577	-0.362687	0.402002	0.918595	0.627525	0.157672	-0.17818	0.493524	0.336456	0.374068	ZNF449	ZNF449	ZNF75D,ZNF449,RTL8B,ETDC	ZNF449,ZNF75D,ZNF449,RTL8B,ETDC
9	90799626	90800048	chr9:90799626-90800048	0.0315874	-0.583479	0.646654	0.918686	0.627538	0.0852388	-0.380827	0.551304	0.704857	0.523589	SYK	SYK	.	SYK,.
15	58146829	58147404	chr15:58146829-58147404	0.0275958	-0.510365	0.565556	0.918779	0.627552	-0.531967	-0.96887	-0.0950627	0.0198401	0.1077	AQP9	.	MTCO3P23,AQP9,LIPC,ALDH1A2	.,MTCO3P23,AQP9,LIPC,ALDH1A2
2	230794045	230794854	chr2:230794045-230794854	0.0245542	-0.455455	0.504564	0.919005	0.627602	-0.205802	-0.589374	0.17777	0.273914	0.339994	ITM2C	.	CAB39,SP100,RNU6-268P,SPATA3,SP140L,RF00026-621,ITM2C	.,CAB39,SP100,RNU6-268P,SPATA3,SP140L,RF00026-621,ITM2C
3	42581675	42582566	chr3:42581675-42582566	0.0191272	-0.355422	0.393676	0.919142	0.627602	-0.181863	-0.514744	0.151018	0.265556	0.335181	SS18L2	SS18L2	SEC22C,SS18L2,MN297973,NKTR,NONHSAG034869.2,VIPR1	SS18L2,SEC22C,SS18L2,MN297973,NKTR,NONHSAG034869.2,VIPR1
6	152575384	152576042	chr6:152575384-152576042	-0.0298429	-0.613683	0.553997	0.919066	0.627602	-0.52518	-1.07987	0.0295093	0.062064	0.173833	SYNE1	.	SYNE1,FBXO5,VIP,NANOGP11,ESR1	.,SYNE1,FBXO5,VIP,NANOGP11,ESR1
21	10489912	10490494	chr21:10489912-10490494	-0.0213455	-0.439293	0.396602	0.919134	0.627602	-0.229216	-0.633071	0.174639	0.248082	0.323901	TPTE	.	.	.,.
5	75236632	75237193	chr5:75236632-75237193	-0.0235964	-0.486559	0.439367	0.919298	0.627659	-0.202715	-0.534895	0.129466	0.215633	0.306464	ANKRD31	ANKRD31	ANKRD31,ANKDD1B,GCNT4,RF00017-4728	ANKRD31,ANKRD31,ANKDD1B,GCNT4,RF00017-4728
1	27863197	27864518	chr1:27863197-27864518	0.0186346	-0.348048	0.385318	0.919533	0.62777	0.111223	-0.432501	0.654947	0.671986	0.512166	THEMIS2	.	FGR,THEMIS2,PTAFR,XKR8,MED18,SESN2,STX12,EYA3,WASF2,PPP1R8	.,FGR,THEMIS2,PTAFR,XKR8,MED18,SESN2,STX12,EYA3,WASF2,PPP1R8
17	79796996	79797480	chr17:79796996-79797480	-0.0231284	-0.481438	0.435181	0.920092	0.628102	-0.318453	-0.693078	0.0561727	0.0908437	0.206081	CBX8	CBX8	CBX8,USP36,CBX4,CBX2	CBX8,CBX8,USP36,CBX4,CBX2
22	32411922	32412334	chr22:32411922-32412334	-0.0244202	-0.509902	0.461062	0.920351	0.628229	0.0480464	-0.365643	0.461736	0.809684	0.55418	RTCB	RTCB	RTCB,FBXO7,RFPL3S,IGLVIVOR22-2,IGLCOR22-2,BPIFC,RFPL2,RFPL3,TIMP3,SLC5A4	RTCB,RTCB,FBXO7,RFPL3S,IGLVIVOR22-2,IGLCOR22-2,BPIFC,RFPL2,RFPL3,TIMP3,SLC5A4
2	37324651	37325250	chr2:37324651-37325250	0.024247	-0.4606	0.509094	0.92081	0.628382	0.398168	-0.0265565	0.822892	0.0644309	0.176486	PRKD3	PRKD3	PRKD3,CEBPZ,CEBPZOS,EIF2AK2,NDUFAF7	PRKD3,PRKD3,CEBPZ,CEBPZOS,EIF2AK2,NDUFAF7
2	97112417	97113995	chr2:97112417-97113995	0.0170583	-0.324021	0.358137	0.920805	0.628382	-0.173459	-0.464936	0.118018	0.22675	0.312495	ANKRD36	ANKRD36	ANKRD36,ACTR1B,FAHD2B,SEMA4C,ANKRD36B	ANKRD36,ANKRD36,ACTR1B,FAHD2B,SEMA4C,ANKRD36B
6	159062250	159063452	chr6:159062250-159063452	0.0221643	-0.421749	0.466078	0.920937	0.628382	-0.124496	-0.473785	0.224794	0.463009	0.433541	TAGAP	.	TAGAP,WTAP,SYTL3,DYNLT1	.,TAGAP,WTAP,SYTL3,DYNLT1
9	130712602	130713350	chr9:130712602-130713350	-0.0189572	-0.397935	0.36002	0.920791	0.628382	0.121084	-0.233033	0.475201	0.481124	0.441023	ABL1	ABL1	NONHSAG053620.2,RF00017-8004,ABL1,EXOSC2,NUP214,TOR1B,FIBCD1,QRFP,PRDM12,RF00017-8005	ABL1,NONHSAG053620.2,RF00017-8004,ABL1,EXOSC2,NUP214,TOR1B,FIBCD1,QRFP,PRDM12,RF00017-8005
21	14533648	14534704	chr21:14533648-14534704	-0.0204024	-0.428801	0.387996	0.920893	0.628382	0.352433	0.0102674	0.694598	0.0441774	0.149424	SAMSN1-AS1	.	SAMSN1,HSPA13	.,SAMSN1,HSPA13
16	31073270	31074764	chr16:31073270-31074764	-0.0173535	-0.365256	0.330549	0.921014	0.628385	0.0416308	-0.282486	0.365748	0.790013	0.547769	ZNF668	ZNF668	ZNF646,ZNF668,ZNF785,KAT8,SETD1A,ZNF720,SRCAP,ZNF688,ZNF689,RNF40,PHKG2,FBRS,HSD3B7,NPIPB13,ZNF764,MIR762HG,ZNF629,CD2BP2,ZNF747,CLUHP3,ARMC5,STX4	ZNF668,ZNF646,ZNF668,ZNF785,KAT8,SETD1A,ZNF720,SRCAP,ZNF688,ZNF689,RNF40,PHKG2,FBRS,HSD3B7,NPIPB13,ZNF764,MIR762HG,ZNF629,CD2BP2,ZNF747,CLUHP3,ARMC5,STX4
2	169479338	169479912	chr2:169479338-169479912	-0.0202237	-0.428476	0.388028	0.921556	0.628463	-0.0636521	-0.471615	0.344311	0.746456	0.535155	BBS5	BBS5	BBS5,PHOSPHO2,FASTKD1,KLHL23,LRP2	BBS5,BBS5,PHOSPHO2,FASTKD1,KLHL23,LRP2
8	38268524	38269552	chr8:38268524-38269552	-0.017712	-0.37498	0.339556	0.921494	0.628463	-0.0564641	-0.411104	0.298176	0.74147	0.533627	PLPP5	PLPP5	PLPP5,DDHD2,LETM2,ASH2L,TM2D2,FGFR1,RF00017-6974,NSD3,RF00017-6969	PLPP5,PLPP5,DDHD2,LETM2,ASH2L,TM2D2,FGFR1,RF00017-6974,NSD3,RF00017-6969
8	141265363	141266385	chr8:141265363-141266385	0.0213943	-0.409472	0.452261	0.921371	0.628463	0.0900382	-0.266639	0.446716	0.601797	0.488677	LOC105375787	.	SLC45A4,DENND3,LINC01300,RF00017-7358	.,SLC45A4,DENND3,LINC01300,RF00017-7358
10	42638040	42638850	chr10:42638040-42638850	-0.0174954	-0.369749	0.334758	0.921351	0.628463	-0.138909	-0.487629	0.209811	0.413004	0.411868	ZNF33B	ZNF33B	ZNF33B,LINC00839	ZNF33B,ZNF33B,LINC00839
15	55289208	55290706	chr15:55289208-55290706	0.0182532	-0.349764	0.38627	0.921459	0.628463	0.187611	-0.127019	0.502241	0.225862	0.31196	PIGB	.	RAB27A,PIGB,RFX7,PIGBOS1,DNAAF4,CCPG1,RSL24D1	.,RAB27A,PIGB,RFX7,PIGBOS1,DNAAF4,CCPG1,RSL24D1
17	81222760	81223860	chr17:81222760-81223860	0.0175286	-0.33636	0.371417	0.921565	0.628463	-0.0258087	-0.345028	0.293411	0.8668	0.56946	CEP131	CEP131	CEP131,ALYREF,OXLD1,HGS,CCDC137,TEPSIN,NDUFAF8,AATK	CEP131,CEP131,ALYREF,OXLD1,HGS,CCDC137,TEPSIN,NDUFAF8,AATK
9	129803046	129803561	chr9:129803046-129803561	-0.0235625	-0.502217	0.455092	0.922046	0.628742	0.027156	-0.343174	0.397486	0.87908	0.572386	TOR1B	TOR1B	TOR1B,C9orf78,EXOSC2,SPOUT1,NUP188,TOR1A,USP20	TOR1B,TOR1B,C9orf78,EXOSC2,SPOUT1,NUP188,TOR1A,USP20
12	69359641	69360412	chr12:69359641-69360412	-0.0201	-0.428848	0.388648	0.922128	0.628748	-0.0361704	-0.3987	0.326359	0.83606	0.562091	YEATS4	YEATS4	YEATS4,HSALNG0092251,LYZ,NUP107,CPSF6,CNOT2,KRT8P39,CCT2,FRS2	YEATS4,YEATS4,HSALNG0092251,LYZ,NUP107,CPSF6,CNOT2,KRT8P39,CCT2,FRS2
2	36597559	36598255	chr2:36597559-36598255	-0.020174	-0.431315	0.390967	0.922296	0.628753	0.0377905	-0.315053	0.390634	0.824221	0.558969	FEZ2	.	FEZ2,CRIM1,L13712-015	.,FEZ2,CRIM1,L13712-015
2	84946249	84946695	chr2:84946249-84946695	0.0292671	-0.568189	0.626723	0.922426	0.628753	-0.315017	-0.798732	0.168699	0.187697	0.288846	KCMF1	.	TMSB10,L13705-007,KCMF1,TRABD2A	.,TMSB10,L13705-007,KCMF1,TRABD2A
8	26448512	26449890	chr8:26448512-26449890	0.0163369	-0.316973	0.349646	0.922381	0.628753	0.118462	-0.244704	0.481627	0.501264	0.449576	DPYSL2	.	SDAD1P1,DPYSL2,PNMA2,BNIP3L,MN298488,RF00017-6906	.,SDAD1P1,DPYSL2,PNMA2,BNIP3L,MN298488,RF00017-6906
17	67378258	67379134	chr17:67378258-67379134	-0.0237285	-0.507206	0.459749	0.922279	0.628753	0.248659	-0.12043	0.617749	0.173661	0.278426	PITPNC1	PITPNC1	PITPNC1,BPTF,HSALNG0118293,NOL11	PITPNC1,PITPNC1,BPTF,HSALNG0118293,NOL11
3	100334279	100335505	chr3:100334279-100335505	-0.0178571	-0.383803	0.348089	0.922724	0.628858	0.139723	-0.205647	0.485094	0.405889	0.408326	NIT2	NIT2	NIT2,LNP1,TOMM70,TBC1D23	NIT2,NIT2,LNP1,TOMM70,TBC1D23
11	117143609	117145330	chr11:117143609-117145330	0.0164707	-0.32094	0.353882	0.922696	0.628858	0.106351	-0.225501	0.438203	0.508696	0.452598	PAFAH1B2	PAFAH1B2	PAFAH1B2,SIK3,RNF214,PCSK7,ZPR1,APOA5,APOA1,BUD13,SIDT2	PAFAH1B2,PAFAH1B2,SIK3,RNF214,PCSK7,ZPR1,APOA5,APOA1,BUD13,SIDT2
1	26541793	26542883	chr1:26541793-26542883	0.0165734	-0.324292	0.357439	0.923001	0.628898	-0.147745	-0.5107	0.21521	0.403051	0.406741	HMGN2	.	TENT5B,DHDDS,HMGN2,FAM110D,CNKSR1,RF00017-117,RPS6KA1,ARID1A	.,TENT5B,DHDDS,HMGN2,FAM110D,CNKSR1,RF00017-117,RPS6KA1,ARID1A
6	30489250	30490461	chr6:30489250-30490461	0.0181979	-0.355739	0.392135	0.922931	0.628898	0.244232	-0.181549	0.670012	0.243276	0.322346	MIR877	.	HSALNG0049148,HLA-E,HCG18,VARS2,ZFP57,HLA-K,PRR3	.,HSALNG0049148,HLA-E,HCG18,VARS2,ZFP57,HLA-K,PRR3
12	69007271	69008746	chr12:69007271-69008746	-0.0180648	-0.389361	0.353231	0.922951	0.628898	-0.0734161	-0.477929	0.331097	0.706999	0.524168	CPM	.	CPM,RAP1B,LYZ,CPSF6,MDM2,FRS2,YEATS4,SLC35E3,NUP107	.,CPM,RAP1B,LYZ,CPSF6,MDM2,FRS2,YEATS4,SLC35E3,NUP107
1	111733422	111734141	chr1:111733422-111734141	0.0212712	-0.417108	0.459651	0.923158	0.628955	-0.117618	-0.582964	0.347728	0.601343	0.488651	INKA2-AS1	.	INKA2,DDX20,RAP1A,C1orf162,TMIGD3	.,INKA2,DDX20,RAP1A,C1orf162,TMIGD3
1	40691372	40692436	chr1:40691372-40692436	-0.0168228	-0.366422	0.332776	0.923793	0.629017	0.0634438	-0.26329	0.390178	0.687657	0.517593	NFYC-AS1	NFYC-AS1	RIMS3,NFYC,NONHSAG001168.2,EXO5,TRIT1,ZFP69,SLFNL1,MIR30E,MIR30C1,RLF,TMCO2,KCNQ4	NFYC-AS1,RIMS3,NFYC,NONHSAG001168.2,EXO5,TRIT1,ZFP69,SLFNL1,MIR30E,MIR30C1,RLF,TMCO2,KCNQ4
3	41198802	41200116	chr3:41198802-41200116	-0.0161838	-0.35218	0.319813	0.923719	0.629017	-0.0218532	-0.324023	0.280316	0.88073	0.572726	CTNNB1	CTNNB1	CTNNB1,ZNF619,ZNF620,RPL14,ULK4,TRAK1	CTNNB1,CTNNB1,ZNF619,ZNF620,RPL14,ULK4,TRAK1
3	52056616	52057605	chr3:52056616-52057605	-0.0167834	-0.364068	0.330501	0.923466	0.629017	0.0473263	-0.267294	0.361946	0.755235	0.537932	DUSP7	DUSP7	DUSP7,GPR62,RAD54L2,NT5DC2,RPL29,PCBP4,WDR82,NISCH,TWF2,ACY1	DUSP7,DUSP7,GPR62,RAD54L2,NT5DC2,RPL29,PCBP4,WDR82,NISCH,TWF2,ACY1
4	49569116	49569687	chr4:49569116-49569687	0.0224999	-0.444512	0.489512	0.923701	0.629017	0.0467694	-0.486209	0.579748	0.85556	0.566712	CWH43	.	.	.,.
12	89244010	89245472	chr12:89244010-89245472	-0.01819	-0.395729	0.359349	0.923697	0.629017	-0.419051	-0.770934	-0.0671682	0.0222898	0.111594	LINC02458	.	DUSP6,ATP2B1,RNU7-120P,POC1B,RF00066-050,LINC02458,KITLG	.,DUSP6,ATP2B1,RNU7-120P,POC1B,RF00066-050,LINC02458,KITLG
12	131710807	131711311	chr12:131710807-131711311	-0.0252101	-0.549023	0.498603	0.92378	0.629017	0.00144813	-0.422262	0.425158	0.994341	0.602035	SFSWAP	SFSWAP	SFSWAP,EP400,NOC4L,DDX51,EP400P1,FBRSL1,PUS1,MMP17	SFSWAP,SFSWAP,EP400,NOC4L,DDX51,EP400P1,FBRSL1,PUS1,MMP17
19	18571390	18572171	chr19:18571390-18572171	0.0191579	-0.377636	0.415952	0.923538	0.629017	-0.0795012	-0.483295	0.324292	0.683551	0.516112	UBA52	UBA52	UBA52,MAU2,IQCN,KXD1,REX1BD,CRLF1	UBA52,UBA52,MAU2,IQCN,KXD1,REX1BD,CRLF1
19	45886122	45886928	chr19:45886122-45886928	0.0219013	-0.433456	0.477259	0.92383	0.629017	0.242852	-0.107682	0.593385	0.162413	0.268423	IRF2BP1	IRF2BP1	IRF2BP1,HSALNG0126618,CCDC61,CLASRP,FBXO46,SYMPK,DM1-AS,QPCTL,SIX5,FOXA3,OPA3,GIPR,RF00017-3017	IRF2BP1,IRF2BP1,HSALNG0126618,CCDC61,CLASRP,FBXO46,SYMPK,DM1-AS,QPCTL,SIX5,FOXA3,OPA3,GIPR,RF00017-3017
4	39458274	39459827	chr4:39458274-39459827	-0.016352	-0.356905	0.324201	0.923957	0.629054	-0.0172938	-0.326246	0.291658	0.907535	0.579618	LIAS	LIAS	RPL9,NONHSAG037782.2,LIAS,PDS5A,ZBTB12BP,WDR19,KLB	LIAS,RPL9,NONHSAG037782.2,LIAS,PDS5A,ZBTB12BP,WDR19,KLB
4	81504906	81506109	chr4:81504906-81506109	-0.0163099	-0.357104	0.324484	0.924206	0.629075	-0.210358	-0.576738	0.156023	0.242849	0.322066	PRKG2	.	RASGEF1B,HNRNPD,HNRNPDL,PRKG2	.,RASGEF1B,HNRNPD,HNRNPDL,PRKG2
5	39272269	39273479	chr5:39272269-39273479	-0.0208899	-0.457163	0.415383	0.924168	0.629075	-0.232515	-0.618953	0.153922	0.221864	0.310222	FYB1	FYB1	FYB1,C9,RICTOR,DAB2,HSALNG0041310	FYB1,FYB1,C9,RICTOR,DAB2,HSALNG0041310
9	98192265	98193284	chr9:98192265-98193284	-0.0178162	-0.389816	0.354184	0.924151	0.629075	0.236309	-0.113104	0.585723	0.172098	0.277081	CORO2A	CORO2A	CORO2A,TBC1D2,NCBP1,TRIM14,ZNF322P1,L13712-026,RF00017-7760	CORO2A,CORO2A,TBC1D2,NCBP1,TRIM14,ZNF322P1,L13712-026,RF00017-7760
2	177552345	177553155	chr2:177552345-177553155	-0.0175884	-0.386603	0.351426	0.924514	0.629164	-0.206551	-0.524212	0.11111	0.188355	0.289157	TTC30B	TTC30B	TTC30B,NONHSAG029939.2,HNRNPA3,DNAJC19P5,FKBP7,AGPS,TTC30A	TTC30B,TTC30B,NONHSAG029939.2,HNRNPA3,DNAJC19P5,FKBP7,AGPS,TTC30A
3	75698055	75699091	chr3:75698055-75699091	0.0148567	-0.297011	0.326725	0.924554	0.629164	0.0782517	-0.228789	0.385293	0.598344	0.487489	LINC00960	.	.	.,.
11	65382160	65382834	chr11:65382160-65382834	-0.0192735	-0.423436	0.384889	0.924476	0.629164	0.0473056	-0.310191	0.404802	0.783837	0.545828	SLC25A45	SLC25A45	FRMD8,SLC25A45,NEAT1,SF1,MUS81,POLA2,SART1,ZFPL1,RELA,SYVN1,PCNX3,EIF1AD,FAU,ATG2A,KAT5,MALAT1,NAALADL1,SF3B2,MAP3K11,CD248,CAPN1,SLC22A20P,DPF2,AP5B1,CDC42EP2,L13304-005	SLC25A45,FRMD8,SLC25A45,NEAT1,SF1,MUS81,POLA2,SART1,ZFPL1,RELA,SYVN1,PCNX3,EIF1AD,FAU,ATG2A,KAT5,MALAT1,NAALADL1,SF3B2,MAP3K11,CD248,CAPN1,SLC22A20P,DPF2,AP5B1,CDC42EP2,L13304-005
20	543361	544166	chr20:543361-544166	-0.0207364	-0.456643	0.415171	0.92466	0.629187	0.0213892	-0.302497	0.345275	0.891016	0.575435	CSNK2A1	CSNK2A1	CSNK2A1,ACTG1P3,TBC1D20,RBCK1	CSNK2A1,CSNK2A1,ACTG1P3,TBC1D20,RBCK1
1	51518181	51519475	chr1:51518181-51519475	0.0182175	-0.366992	0.403427	0.9251	0.629211	0.140989	-0.193502	0.475479	0.386917	0.399246	EPS15	EPS15	FAF1,EPS15,OSBPL9,ORC1,PRPF38A,KTI12,TTC39A	EPS15,FAF1,EPS15,OSBPL9,ORC1,PRPF38A,KTI12,TTC39A
2	96857539	96858509	chr2:96857539-96858509	0.0161346	-0.325182	0.357451	0.925132	0.629211	-0.0494034	-0.337547	0.23874	0.722456	0.5285	ANKRD23	ANKRD23	ANKRD23,ANKRD39,SNRNP200,KANSL3,ANKRD36,ANKRD36B,CNNM3,ACTR1B,CIAO1,SEMA4C,LMAN2L	ANKRD23,ANKRD23,ANKRD39,SNRNP200,KANSL3,ANKRD36,ANKRD36B,CNNM3,ACTR1B,CIAO1,SEMA4C,LMAN2L
2	162317843	162319265	chr2:162317843-162319265	0.0163928	-0.328905	0.361691	0.924812	0.629211	-0.220356	-0.557682	0.11697	0.186411	0.28812	GCA	GCA	IFIH1,NONHSAG029692.2,GCA,AHCTF1P1,FAP	GCA,IFIH1,NONHSAG029692.2,GCA,AHCTF1P1,FAP
3	4466832	4467521	chr3:4466832-4467521	-0.0219728	-0.486461	0.442515	0.925079	0.629211	-0.00465297	-0.373895	0.36459	0.979136	0.598434	SUMF1	SUMF1	SUMF1,SETMAR,ITPR1	SUMF1,SUMF1,SETMAR,ITPR1
3	111667769	111669115	chr3:111667769-111669115	0.0191796	-0.386536	0.424895	0.92513	0.629211	-0.0443756	-0.419409	0.330658	0.806183	0.553237	PLCXD2	.	ABHD10,PLCXD2,NT5C3AP2,ZBED2,SLC35A5	.,ABHD10,PLCXD2,NT5C3AP2,ZBED2,SLC35A5
4	4289701	4290750	chr4:4289701-4290750	-0.0177243	-0.391853	0.356404	0.92497	0.629211	0.090011	-0.243946	0.423968	0.577636	0.480114	ZBTB49	ZBTB49	LYAR,ZBTB49,NSG1	ZBTB49,LYAR,ZBTB49,NSG1
1	58815414	58816516	chr1:58815414-58816516	-0.0179132	-0.398083	0.362257	0.925374	0.629326	0.0460303	-0.289695	0.381756	0.776246	0.543451	LINC01135	.	JUN,LINC01135,FGGY,MYSM1	.,JUN,LINC01135,FGGY,MYSM1
1	235011463	235012590	chr1:235011463-235012590	0.01739	-0.352483	0.387263	0.925536	0.629338	-0.115023	-0.4327	0.202655	0.456063	0.430481	LOC101927851	.	ARID4B,IRF2BP2,RPS21P1,LDHAP2,RBM34,TOMM20	.,ARID4B,IRF2BP2,RPS21P1,LDHAP2,RBM34,TOMM20
20	35953811	35954965	chr20:35953811-35954965	0.0164909	-0.334039	0.367021	0.925489	0.629338	0.285573	-0.0895147	0.660661	0.12687	0.240674	CNBD2	CNBD2	CNBD2,SCAND1,CPNE1,RBM12,ERGIC3,RBM39,RPL36P4,SOGA1,DSN1,TRPC4AP,AAR2,MYL9,EIF6,CEP250,HSALNG0129813,PHF20	CNBD2,CNBD2,SCAND1,CPNE1,RBM12,ERGIC3,RBM39,RPL36P4,SOGA1,DSN1,TRPC4AP,AAR2,MYL9,EIF6,CEP250,HSALNG0129813,PHF20
8	66428711	66429997	chr8:66428711-66429997	-0.0156461	-0.350247	0.318955	0.92594	0.629475	0.0336067	-0.308222	0.375435	0.838419	0.562502	RRS1-AS1	RRS1-AS1	ADHFE1,RRS1,ARFGEF1,VXN	RRS1-AS1,ADHFE1,RRS1,ARFGEF1,VXN
10	21533680	21535055	chr10:21533680-21535055	-0.0161447	-0.361148	0.328858	0.925884	0.629475	-0.261224	-0.556199	0.0337514	0.0791359	0.193263	SKIDA1	.	MLLT10,NONHSAG005377.2,DNAJC1,SKIDA1	.,MLLT10,NONHSAG005377.2,DNAJC1,SKIDA1
11	62727112	62728881	chr11:62727112-62728881	-0.0165223	-0.369944	0.336899	0.925957	0.629475	0.00708387	-0.364931	0.379099	0.968477	0.596105	HNRNPUL2-BSCL2	HNRNPUL2-BSCL2	TTC9C,HNRNPUL2-BSCL2,HNRNPUL2,AHNAK,GANAB,MN309261,BSCL2	HNRNPUL2-BSCL2,TTC9C,HNRNPUL2-BSCL2,HNRNPUL2,AHNAK,GANAB,MN309261,BSCL2
4	8634895	8635731	chr4:8634895-8635731	0.0248828	-0.508728	0.558494	0.926144	0.629554	0.260132	-0.215503	0.735768	0.265063	0.334944	GPR78	.	.	.,.
12	8026384	8027563	chr12:8026384-8027563	-0.0168371	-0.378791	0.345116	0.926324	0.629626	-0.020597	-0.326022	0.284828	0.888725	0.575106	FOXJ2	.	HSPD1P12,FOXJ2,SLC2A3	.,HSPD1P12,FOXJ2,SLC2A3
19	35702300	35702997	chr19:35702300-35702997	0.0193764	-0.397624	0.436376	0.926404	0.629631	0.39092	0.0147436	0.767097	0.0425232	0.147074	ZBTB32	ZBTB32	ZBTB32,ZNF567,HAUS5,PROSER3,U2AF1L4,ZNF599,KMT2B,ZNF792,RBM42,ZNF529,COX6B1,ZNF260,ZNF146,CTBP2P7,ZNF565,ZFP14,LRFN3,SDHAF1,LINC00665,ZFP82,ZNF461,ZNF382,LINC01801,ARHGAP33,ZNF30,POLR2I,ZNF566,ALKBH6,UPK1A,CD22,WDR62,IGFLR1,ETV2,USF2,HCST,FFAR1	ZBTB32,ZBTB32,ZNF567,HAUS5,PROSER3,U2AF1L4,ZNF599,KMT2B,ZNF792,RBM42,ZNF529,COX6B1,ZNF260,ZNF146,CTBP2P7,ZNF565,ZFP14,LRFN3,SDHAF1,LINC00665,ZFP82,ZNF461,ZNF382,LINC01801,ARHGAP33,ZNF30,POLR2I,ZNF566,ALKBH6,UPK1A,CD22,WDR62,IGFLR1,ETV2,USF2,HCST,FFAR1
9	35111373	35112417	chr9:35111373-35112417	-0.0164182	-0.37107	0.338234	0.926676	0.629733	-0.291428	-0.622668	0.0398117	0.0809417	0.194865	FAM214B	FAM214B	FAM214B,FAM219A,PIGO,SPAG8,TMEM8B,RUSC2,ARHGEF39,VCP,FANCG,UNC13B,DNAJB5,STOML2	FAM214B,FAM214B,FAM219A,PIGO,SPAG8,TMEM8B,RUSC2,ARHGEF39,VCP,FANCG,UNC13B,DNAJB5,STOML2
13	43023298	43024200	chr13:43023298-43024200	0.0177661	-0.36612	0.401652	0.926699	0.629733	-0.123521	-0.448625	0.201582	0.434509	0.421004	DNAJC15	DNAJC15	DNAJC15,NONHSAG013357.2,EPSTI1,ENOX1	DNAJC15,DNAJC15,NONHSAG013357.2,EPSTI1,ENOX1
12	27013891	27015097	chr12:27013891-27015097	0.0179897	-0.372074	0.408054	0.926951	0.629855	-0.202523	-0.535781	0.130735	0.217472	0.307137	TM7SF3	TM7SF3	TM7SF3,MED21,C12orf71,FGFR1OP2	TM7SF3,TM7SF3,MED21,C12orf71,FGFR1OP2
3	69320933	69321803	chr3:69320933-69321803	0.0210516	-0.436881	0.478984	0.927187	0.629882	-0.190962	-0.567862	0.185939	0.300627	0.354061	LMOD3	.	RF00017-4043,LMOD3,FRMD4B	.,RF00017-4043,LMOD3,FRMD4B
8	27614232	27614796	chr8:27614232-27614796	-0.0198814	-0.452497	0.412735	0.92721	0.629882	-0.206089	-0.563662	0.151484	0.241116	0.321189	CLU	CLU	CLU,FZD3,SCARA3,GULOP,MIR6843,EPHX2	CLU,CLU,FZD3,SCARA3,GULOP,MIR6843,EPHX2
16	17448990	17449570	chr16:17448990-17449570	-0.0198527	-0.45167	0.411965	0.927181	0.629882	-0.252697	-0.653407	0.148012	0.201365	0.296732	PKD1P5-LOC105376752	.	XYLT1	.,XYLT1
6	149717580	149718514	chr6:149717580-149718514	0.0174135	-0.362617	0.397444	0.927423	0.629912	0.237344	-0.076643	0.551332	0.129431	0.242549	LOC645967	LOC645967	LATS1,NUP43,PPIL4,KATNA1,RPS18P9,MN298678-090	LOC645967,LATS1,NUP43,PPIL4,KATNA1,RPS18P9,MN298678-090
10	110871633	110873151	chr10:110871633-110873151	0.0159087	-0.33117	0.362988	0.9274	0.629912	-0.14516	-0.471106	0.180785	0.361227	0.386324	PDCD4	PDCD4	PDCD4,SHOC2,BBIP1,ADRA2A,DUSP5,RBM20	PDCD4,PDCD4,SHOC2,BBIP1,ADRA2A,DUSP5,RBM20
10	133012979	133013648	chr10:133012979-133013648	0.0214761	-0.447776	0.490729	0.927509	0.629912	0.0703917	-0.358795	0.499578	0.733997	0.531457	LINC01168	.	LINC01168,ADGRA1,CFAP46,MN309135,ADAM8,INPP5A	.,LINC01168,ADGRA1,CFAP46,MN309135,ADAM8,INPP5A
21	32392645	32393802	chr21:32392645-32393802	0.0172246	-0.359315	0.393764	0.927544	0.629912	0.28025	-0.0294269	0.589927	0.0733229	0.187101	URB1-AS1	URB1-AS1	URB1,PAXBP1,EVA1C,SCAF4,SNORA80A,MRAP	URB1-AS1,URB1,PAXBP1,EVA1C,SCAF4,SNORA80A,MRAP
11	72751821	72752803	chr11:72751821-72752803	0.018733	-0.393046	0.430512	0.927942	0.630068	0.36648	0.0338818	0.699078	0.0326748	0.130763	MIR4692	.	ARAP1,STARD10,NUMA1,RPS12P20,ZNF705E,IL18BP,MN309280,PDE2A	.,ARAP1,STARD10,NUMA1,RPS12P20,ZNF705E,IL18BP,MN309280,PDE2A
11	104967915	104968786	chr11:104967915-104968786	0.0217449	-0.45706	0.50055	0.928065	0.630068	-0.120373	-0.556404	0.315657	0.568526	0.476751	CASP4	CASP4	CASP4,CASP4LP,CASP5,CASP12,CARD17,CARD16,MN309300	CASP4,CASP4,CASP4LP,CASP5,CASP12,CARD17,CARD16,MN309300
15	41283619	41284548	chr15:41283619-41284548	-0.0166218	-0.38233	0.349087	0.928008	0.630068	0.213828	-0.120374	0.548031	0.195177	0.293583	NUSAP1	NUSAP1	RTF1,NDUFAF1,INO80,MGA,GANC,RPAP1,BAHD1,DNAJC17,KNL1,RAD51,NUSAP1,OIP5,CHP1,EXD1,CHST14,ZFYVE19	NUSAP1,RTF1,NDUFAF1,INO80,MGA,GANC,RPAP1,BAHD1,DNAJC17,KNL1,RAD51,NUSAP1,OIP5,CHP1,EXD1,CHST14,ZFYVE19
17	37406595	37407433	chr17:37406595-37407433	0.0173442	-0.363676	0.398364	0.927898	0.630068	0.24581	-0.090991	0.58261	0.142304	0.25291	MIR378J	.	TADA2A,ACACA,DUSP14,DDX52,SYNRG,C17orf78	.,TADA2A,ACACA,DUSP14,DDX52,SYNRG,C17orf78
9	35657605	35658726	chr9:35657605-35658726	0.0155415	-0.327686	0.358769	0.928277	0.630093	-0.111591	-0.428637	0.205455	0.468533	0.436013	CCDC107	CCDC107	ARHGEF39,CCDC107,NPR2,RECK,VCP,UNC13B,CA9,TPM2,CD72,TLN1,RMRP,MN298576,RF00017-7534,RF00017-7533	CCDC107,ARHGEF39,CCDC107,NPR2,RECK,VCP,UNC13B,CA9,TPM2,CD72,TLN1,RMRP,MN298576,RF00017-7534,RF00017-7533
12	96489431	96489858	chr12:96489431-96489858	0.0209943	-0.442936	0.484924	0.92832	0.630093	-0.256862	-0.635708	0.121985	0.171074	0.276197	CFAP54	CFAP54	CFAP54,SNRPF,CDK17,ELK3,LTA4H	CFAP54,CFAP54,SNRPF,CDK17,ELK3,LTA4H
20	31722921	31724033	chr20:31722921-31724033	-0.0165511	-0.382121	0.349019	0.928286	0.630093	0.0959934	-0.224886	0.416873	0.536965	0.46386	BCL2L1	BCL2L1	BCL2L1,TM9SF4,ASXL1,PLAGL2,MYLK2,MCTS2P,COX4I2,BAK1P1,POFUT1,TSPY26P,TPX2,ID1,HM13,HCK,DEFB121,TTLL9,DUSP15,ABALON	BCL2L1,BCL2L1,TM9SF4,ASXL1,PLAGL2,MYLK2,MCTS2P,COX4I2,BAK1P1,POFUT1,TSPY26P,TPX2,ID1,HM13,HCK,DEFB121,TTLL9,DUSP15,ABALON
11	62709139	62709982	chr11:62709139-62709982	0.0183808	-0.389818	0.426579	0.928674	0.630237	0.0476185	-0.284628	0.379865	0.766415	0.541064	BSCL2	BSCL2	BSCL2,GNG3,TTC9C,AHNAK,HNRNPUL2-BSCL2	BSCL2,BSCL2,GNG3,TTC9C,AHNAK,HNRNPUL2-BSCL2
15	52018966	52020171	chr15:52018966-52020171	0.0168593	-0.357569	0.391287	0.928678	0.630237	0.113073	-0.257068	0.483214	0.528485	0.460255	MAPK6-DT	MAPK6-DT	MAPK6,MAPK6-DT,BCL2L10,LYSMD2,DMXL2,LEO1	MAPK6-DT,MAPK6,MAPK6-DT,BCL2L10,LYSMD2,DMXL2,LEO1
2	238381889	238382563	chr2:238381889-238382563	-0.0236497	-0.551311	0.504012	0.929005	0.63036	0.0789968	-0.367582	0.525575	0.714065	0.52646	ASB1	.	TRAF3IP1,RNU6-234P,LINC02610,ASB1	.,TRAF3IP1,RNU6-234P,LINC02610,ASB1
10	73730000	73730790	chr10:73730000-73730790	-0.0209296	-0.487884	0.446024	0.929002	0.63036	0.569955	0.203011	0.936898	0.00437916	0.0603479	BMS1P4-AGAP5	BMS1P4-AGAP5	VCL,DUSP8P5,BMS1P4,GLUD1P3,BMS1P4-AGAP5,FUT11,FAM149B1,PLAU,EIF4A2P2,SEC24C,AGAP5	BMS1P4-AGAP5,VCL,DUSP8P5,BMS1P4,GLUD1P3,BMS1P4-AGAP5,FUT11,FAM149B1,PLAU,EIF4A2P2,SEC24C,AGAP5
1	111203489	111204523	chr1:111203489-111204523	0.0164174	-0.352217	0.385051	0.929454	0.630506	0.154585	-0.194739	0.503908	0.364209	0.388462	DENND2D	DENND2D	DENND2D,DRAM2,CEPT1,CHI3L2,DDX20,CD53,LRIF1,RAP1A,C1orf162	DENND2D,DENND2D,DRAM2,CEPT1,CHI3L2,DDX20,CD53,LRIF1,RAP1A,C1orf162
2	3518641	3519855	chr2:3518641-3519855	0.0151556	-0.325706	0.356017	0.929569	0.630506	-0.0317492	-0.324721	0.261222	0.822179	0.558422	RNASEH1	.	ADI1,TRAPPC12	.,ADI1,TRAPPC12
9	19048922	19050007	chr9:19048922-19050007	-0.0156362	-0.366718	0.335446	0.929451	0.630506	0.00470498	-0.312924	0.322334	0.975475	0.597599	RRAGA	RRAGA	SAXO1,RRAGA,HAUS6,PLIN2,SCARNA8,L13304-036	RRAGA,SAXO1,RRAGA,HAUS6,PLIN2,SCARNA8,L13304-036
11	35139004	35139912	chr11:35139004-35139912	-0.0188187	-0.442598	0.404961	0.929657	0.630506	0.191753	-0.163134	0.54664	0.270663	0.337945	CD44	CD44	CD44,PDHX,APIP,SNORD164,SLC1A2	CD44,CD44,PDHX,APIP,SNORD164,SLC1A2
15	88638482	88639432	chr15:88638482-88639432	0.0156868	-0.336535	0.367909	0.929452	0.630506	0.0593654	-0.245654	0.364385	0.68697	0.517313	ISG20	ISG20	ISG20,POLG,NTRK3,AEN,ABHD2,NONHSAG017802.2,ACAN	ISG20,ISG20,POLG,NTRK3,AEN,ABHD2,NONHSAG017802.2,ACAN
X	103918910	103919525	chrX:103918910-103919525	0.0224921	-0.483689	0.528673	0.929613	0.630506	0.261654	-0.231081	0.754388	0.27871	0.342157	TMSB15B-AS1	TMSB15B-AS1	RAB9B,TMSB15B,H2BW2,H2BW3P,SLC25A53,FAM199X,ZCCHC18,H2BW1	TMSB15B-AS1,RAB9B,TMSB15B,H2BW2,H2BW3P,SLC25A53,FAM199X,ZCCHC18,H2BW1
13	30464531	30465085	chr13:30464531-30465085	-0.0225107	-0.53248	0.487459	0.930077	0.630692	0.0174108	-0.366655	0.401476	0.925053	0.584062	UBE2L5	.	HMGB1,USPL1,KATNAL1,UBL3,UBE2L5	.,HMGB1,USPL1,KATNAL1,UBL3,UBE2L5
16	18561803	18562320	chr16:18561803-18562320	0.0303339	-0.65656	0.717227	0.930046	0.630692	-0.178538	-0.636906	0.279829	0.42324	0.41626	ABCC6P1	.	NOMO2,NPIPA9,HSALNG0109766-002	.,NOMO2,NPIPA9,HSALNG0109766-002
1	243731049	243732208	chr1:243731049-243732208	0.0195456	-0.423899	0.46299	0.930179	0.630712	-0.184765	-0.613906	0.244376	0.377035	0.393876	LINC02774	.	SDCCAG8,FABP7P1,AKT3,CEP170	.,SDCCAG8,FABP7P1,AKT3,CEP170
5	133968187	133968936	chr5:133968187-133968936	0.016765	-0.364034	0.397564	0.930259	0.630717	-0.237806	-0.568552	0.0929411	0.147965	0.257512	C5orf15	C5orf15	C5orf15,VDAC1,DDX46,RF00017-4887	C5orf15,C5orf15,VDAC1,DDX46,RF00017-4887
15	20062055	20062634	chr15:20062055-20062634	0.0199538	-0.434534	0.474441	0.930452	0.630798	0.116602	-0.403232	0.636436	0.642608	0.502323	CHEK2P2	.	.	.,.
2	85595197	85596017	chr2:85595197-85596017	-0.0158972	-0.37874	0.346946	0.930596	0.630846	-0.00257066	-0.302431	0.297289	0.985805	0.599587	RNF181	RNF181	RNF181,USP39,VAMP8,GGCX,VAMP5	RNF181,RNF181,USP39,VAMP8,GGCX,VAMP5
11	64878060	64879396	chr11:64878060-64879396	0.0157197	-0.344802	0.376241	0.930928	0.631022	0.0176098	-0.338058	0.373277	0.918169	0.582444	EHD1	.	MIR10392,EHD1,ZFPL1,TRMT112,CDC42BPG,PPP1R14B,SNX15	.,MIR10392,EHD1,ZFPL1,TRMT112,CDC42BPG,PPP1R14B,SNX15
16	8644454	8645113	chr16:8644454-8645113	-0.0205306	-0.493844	0.452783	0.931286	0.631166	-0.402228	-0.813197	0.00874116	0.0545418	0.162641	METTL22	.	ABAT,METTL22,HSALNG0109411	.,ABAT,METTL22,HSALNG0109411
19	37654979	37655875	chr19:37654979-37655875	0.0168534	-0.371667	0.405374	0.931282	0.631166	0.099096	-0.262218	0.46041	0.571028	0.477684	ZFP30	ZFP30	ZNF571,ZFP30,ZNF527,ZNF345,ZNF567,ZNF383,ZNF875,ZNF850,ZNF790,ZNF607,ZNF585A,ZNF793,ZNF568,ZNF420,ZNF461,LINC01534,ZNF573,ZNF781,ZNF829,LINC01535,ZNF540,ZNF569,ZNF570,ACTN4,WDR87,MAP4K1,SELENOKP1,RF00017-2957,MN298114-110	ZFP30,ZNF571,ZFP30,ZNF527,ZNF345,ZNF567,ZNF383,ZNF875,ZNF850,ZNF790,ZNF607,ZNF585A,ZNF793,ZNF568,ZNF420,ZNF461,LINC01534,ZNF573,ZNF781,ZNF829,LINC01535,ZNF540,ZNF569,ZNF570,ACTN4,WDR87,MAP4K1,SELENOKP1,RF00017-2957,MN298114-110
2	165793466	165795173	chr2:165793466-165795173	-0.01449	-0.349231	0.320252	0.931426	0.631212	0.160265	-0.162044	0.482575	0.309433	0.358888	GALNT3	GALNT3	GALNT3,CSRNP3	GALNT3,GALNT3,CSRNP3
15	101641051	101642128	chr15:101641051-101642128	0.0188108	-0.416574	0.454196	0.931556	0.63125	-0.184134	-0.528459	0.160191	0.275448	0.340538	TM2D3	.	TM2D3,TARS3,SNRPA1,SELENOS,PCSK6	.,TM2D3,TARS3,SNRPA1,SELENOS,PCSK6
2	229921300	229922943	chr2:229921300-229922943	-0.0143609	-0.347878	0.319156	0.931787	0.63127	-0.0615147	-0.347546	0.224516	0.656286	0.507124	FBXO36	FBXO36	FBXO36,TRIP12,RNU6-613P,RF00026-618,DNER	FBXO36,FBXO36,TRIP12,RNU6-613P,RF00026-618,DNER
8	19128095	19128769	chr8:19128095-19128769	-0.0175737	-0.425807	0.390659	0.931804	0.63127	-0.334331	-0.703845	0.0351834	0.0733781	0.187101	PSD3	.	PSD3,SH2D4A	.,PSD3,SH2D4A
11	118401133	118401940	chr11:118401133-118401940	-0.017965	-0.434634	0.398704	0.931697	0.63127	0.322392	-0.0183916	0.663176	0.0622561	0.174098	ATP5MG	ATP5MG	NONHSAG009760.2,ATP5MG,IFT46,TMEM25,KMT2A,TTC36,FXYD6,DSCAML1,SLC37A4,MN309413,UBE4A	ATP5MG,NONHSAG009760.2,ATP5MG,IFT46,TMEM25,KMT2A,TTC36,FXYD6,DSCAML1,SLC37A4,MN309413,UBE4A
3	144028880	144029484	chr3:144028880-144029484	-0.0205297	-0.499061	0.458001	0.932036	0.631279	-0.76842	-1.21045	-0.326391	0.00186341	0.0446804	DIPK2A	.	DIPK2A	.,DIPK2A
7	21579943	21580714	chr7:21579943-21580714	0.0205212	-0.457565	0.498607	0.932001	0.631279	-0.549214	-0.928715	-0.169714	0.00711043	0.072125	DNAH11	.	DNAH11,CDCA7L	.,DNAH11,CDCA7L
18	35477828	35479071	chr18:35477828-35479071	0.0177854	-0.396077	0.431648	0.931921	0.631279	-0.25753	-0.649327	0.134267	0.183823	0.286006	INO80C	.	INO80C,ZNF396,MAPRE2,ZNF24,MN297535	.,INO80C,ZNF396,MAPRE2,ZNF24,MN297535
2	173963471	173964482	chr2:173963471-173964482	-0.0164934	-0.401522	0.368535	0.932138	0.631299	-0.0138469	-0.36243	0.334736	0.934302	0.586106	SP3	SP3	SP3,CDCA7	SP3,SP3,CDCA7
3	128051942	128052943	chr3:128051942-128052943	0.0153047	-0.342588	0.373197	0.932254	0.631328	-0.0978198	-0.403204	0.207565	0.508905	0.452633	MGLL	MGLL	SEC61A1,MGLL,RNU2-37P,RF00017-4107,EEFSEC	MGLL,SEC61A1,MGLL,RNU2-37P,RF00017-4107,EEFSEC
8	144465337	144466368	chr8:144465337-144466368	-0.0158071	-0.385878	0.354264	0.932333	0.631332	0.154186	-0.194359	0.502731	0.364372	0.388522	CYHR1	CYHR1	MIR10400,KIFC2,CYHR1,ZNF7,CPSF1,VPS28,ZNF623,PPP1R16A,LRRC14,ZNF707,ZNF251,ZNF250,ADCK5,SLC52A2,ZNF34,ZNF16,COMMD5,PARP10,GPAA1,ZC3H3,SHARPIN,ZNF517,ZNF252P,C8orf82,TONSL	CYHR1,MIR10400,KIFC2,CYHR1,ZNF7,CPSF1,VPS28,ZNF623,PPP1R16A,LRRC14,ZNF707,ZNF251,ZNF250,ADCK5,SLC52A2,ZNF34,ZNF16,COMMD5,PARP10,GPAA1,ZC3H3,SHARPIN,ZNF517,ZNF252P,C8orf82,TONSL
1	110034419	110035170	chr1:110034419-110035170	0.0177356	-0.399326	0.434797	0.932631	0.631434	0.0632726	-0.274775	0.40132	0.698313	0.521123	STRIP1	STRIP1	STRIP1,MN308970,ALX3	STRIP1,STRIP1,MN308970,ALX3
9	129641959	129642494	chr9:129641959-129642494	-0.0178503	-0.438056	0.402356	0.932702	0.631434	-0.0476404	-0.383783	0.288502	0.768936	0.541528	ASB6	ASB6	ASB6,NUP188,FUBP3,SPOUT1,TOR1B,NTMT1,C9orf50,DOLK,RF00017-7987	ASB6,ASB6,NUP188,FUBP3,SPOUT1,TOR1B,NTMT1,C9orf50,DOLK,RF00017-7987
18	51029674	51030663	chr18:51029674-51030663	0.0161799	-0.36463	0.39699	0.932689	0.631434	-0.0487096	-0.366697	0.269278	0.750909	0.536776	SMAD4	.	SMAD4,NONHSAG023864.2,ME2,RPL17P46,MRO,MEX3C	.,SMAD4,NONHSAG023864.2,ME2,RPL17P46,MRO,MEX3C
5	95858698	95859290	chr5:95858698-95859290	0.0183911	-0.416829	0.453611	0.933054	0.631524	-0.225471	-0.579852	0.128911	0.197568	0.294845	LINC01554	.	GLRX,GGCTP1,SPATA9,ELL2,LINC01554	.,GLRX,GGCTP1,SPATA9,ELL2,LINC01554
5	140546901	140548109	chr5:140546901-140548109	0.0156018	-0.353262	0.384466	0.932991	0.631524	-0.179106	-0.494261	0.136049	0.247488	0.323754	EIF4EBP3	EIF4EBP3	EIF4EBP3,SRA1,CD14,PCDHA9,NONHSAG041735.2-002,ANKHD1-EIF4EBP3	EIF4EBP3,EIF4EBP3,SRA1,CD14,PCDHA9,NONHSAG041735.2-002,ANKHD1-EIF4EBP3
17	44199714	44200575	chr17:44199714-44200575	-0.0155335	-0.382533	0.351465	0.932945	0.631524	-0.0166201	-0.417391	0.384151	0.93142	0.585065	ATXN7L3	ATXN7L3	ATXN7L3,ASB16,DBF4B,DCAKD,UBTF,DHX8,TMUB2,GRN,CCDC200,NAGS,TMEM101,HDAC5,G6PC3	ATXN7L3,ATXN7L3,ASB16,DBF4B,DCAKD,UBTF,DHX8,TMUB2,GRN,CCDC200,NAGS,TMEM101,HDAC5,G6PC3
2	130371895	130372742	chr2:130371895-130372742	-0.0149601	-0.370726	0.340806	0.933381	0.631661	0.117341	-0.255808	0.49049	0.516587	0.455409	PTPN18	.	PTPN18,HSALNG0018807,POTEI	.,PTPN18,HSALNG0018807,POTEI
10	97365746	97366270	chr10:97365746-97366270	-0.0217203	-0.538421	0.49498	0.933403	0.631661	-0.338606	-0.842351	0.165139	0.174591	0.278977	FRAT2	.	MN309111,RRP12,ARHGAP19,PGAM1,SLIT1,MMS19,UBTD1,FRAT2,L13712-002	.,MN309111,RRP12,ARHGAP19,PGAM1,SLIT1,MMS19,UBTD1,FRAT2,L13712-002
11	57792108	57793154	chr11:57792108-57793154	0.0158787	-0.363116	0.394873	0.933623	0.631712	-0.354776	-0.71229	0.00273928	0.0515949	0.158443	CTNND1	.	MN309356,CTNND1,MED19,SLC43A3,SMTNL1,UBE2L6,ZDHHC5,CLP1,TMX2-CTNND1,OR9Q1	.,MN309356,CTNND1,MED19,SLC43A3,SMTNL1,UBE2L6,ZDHHC5,CLP1,TMX2-CTNND1,OR9Q1
18	44759258	44760134	chr18:44759258-44760134	0.0179236	-0.409719	0.445567	0.933599	0.631712	0.248954	-0.127514	0.625423	0.181312	0.284373	SETBP1	.	SETBP1,SLC14A2	.,SETBP1,SLC14A2
19	36013989	36014545	chr19:36013989-36014545	-0.0159444	-0.396992	0.365103	0.933708	0.631719	0.206276	-0.108445	0.520996	0.185017	0.287009	LOC101927572	LOC101927572	ALKBH6,WDR62,ZNF345,ZNF850,ZNF567,ZNF461,ZNF529,KMT2B,ZNF420,PROSER3,HAUS5,RBM42,LINC01534,ZNF568,ZNF566,ZNF829,ZFP14,U2AF1L4,ZNF790,ARHGAP33,ZFP82,CLIP3,LINC00665,ZNF260,ZNF382,SDHAF1,CTBP2P7,ZNF565,ZBTB32,LIN37,TBCB,ZNF146,SYNE4	LOC101927572,ALKBH6,WDR62,ZNF345,ZNF850,ZNF567,ZNF461,ZNF529,KMT2B,ZNF420,PROSER3,HAUS5,RBM42,LINC01534,ZNF568,ZNF566,ZNF829,ZFP14,U2AF1L4,ZNF790,ARHGAP33,ZFP82,CLIP3,LINC00665,ZNF260,ZNF382,SDHAF1,CTBP2P7,ZNF565,ZBTB32,LIN37,TBCB,ZNF146,SYNE4
21	33491429	33491882	chr21:33491429-33491882	-0.0244131	-0.609202	0.560375	0.93386	0.631774	-0.0381086	-0.414249	0.338032	0.833565	0.561723	SON	.	DNAJC28,RF00017-3694,TMEM50B,DONSON,SMIM34A	.,DNAJC28,RF00017-3694,TMEM50B,DONSON,SMIM34A
10	35195057	35196278	chr10:35195057-35196278	-0.0161854	-0.404442	0.372072	0.933955	0.631788	-0.317743	-0.622936	-0.0125493	0.0421837	0.146546	CCNY	.	CREM,CUL2,RNU7-77P,RF00017-652,CCNY	.,CREM,CUL2,RNU7-77P,RF00017-652,CCNY
12	57430449	57431253	chr12:57430449-57431253	-0.0176833	-0.442638	0.407272	0.934073	0.631819	-0.234853	-0.55105	0.0813445	0.135804	0.247833	R3HDM2	R3HDM2	R3HDM2,BAZ2A,NEMP1,MBD6,RN7SL809P,RNU6-343P,CDK4,EEF1AKMT3,CTDSP2,OS9,RBMS2,ARHGAP9,TSFM,ATP23,DCTN2	R3HDM2,R3HDM2,BAZ2A,NEMP1,MBD6,RN7SL809P,RNU6-343P,CDK4,EEF1AKMT3,CTDSP2,OS9,RBMS2,ARHGAP9,TSFM,ATP23,DCTN2
2	173048689	173049600	chr2:173048689-173049600	0.0166105	-0.384913	0.418134	0.934458	0.631931	-0.280417	-0.643593	0.0827588	0.121928	0.235703	MAP3K20	.	MAP3K20,MN297733,HSALNG0020405,RAPGEF4	.,MAP3K20,MN297733,HSALNG0020405,RAPGEF4
9	97922103	97923003	chr9:97922103-97923003	0.0164844	-0.381773	0.414742	0.934423	0.631931	-0.052245	-0.429609	0.325119	0.774123	0.542936	TRMO	TRMO	TRMO,NCBP1,TSTD2,MFSD14C,NUTM2G,ZNF322P1,ANP32B,HEMGN,RNU6-918P,XPA,TRIM14,RF00017-7761,RF00017-7760,RF00017-7758,FOXE1,RF00017-7759	TRMO,TRMO,NCBP1,TSTD2,MFSD14C,NUTM2G,ZNF322P1,ANP32B,HEMGN,RNU6-918P,XPA,TRIM14,RF00017-7761,RF00017-7760,RF00017-7758,FOXE1,RF00017-7759
16	15888173	15888870	chr16:15888173-15888870	0.0148301	-0.343073	0.372734	0.934352	0.631931	-0.0367557	-0.363473	0.289962	0.815532	0.556094	MIR484	.	CEP20,MYH11,NDE1	.,CEP20,MYH11,NDE1
5	43017521	43019257	chr5:43017521-43019257	-0.0142822	-0.360885	0.332321	0.934715	0.631953	0.220378	-0.0972326	0.537989	0.161808	0.268108	ANXA2R	.	ZNF131,ANXA2R,TMEM267,AMD1P3,SELENOP	.,ZNF131,ANXA2R,TMEM267,AMD1P3,SELENOP
10	100370743	100371490	chr10:100370743-100371490	0.0183372	-0.426954	0.463629	0.934756	0.631953	0.153668	-0.275094	0.58243	0.460575	0.432714	OLMALINC	OLMALINC	OLMALINC,EBAG9P1,SEC31B,LZTS2,PHBP9,NDUFB8,SCD,MRPL43,CHUK,SLF2,HIF1AN,PDZD7,PKD2L1,CWF19L1,RF00017-777,WNT8B	OLMALINC,OLMALINC,EBAG9P1,SEC31B,LZTS2,PHBP9,NDUFB8,SCD,MRPL43,CHUK,SLF2,HIF1AN,PDZD7,PKD2L1,CWF19L1,RF00017-777,WNT8B
17	28902502	28903247	chr17:28902502-28903247	0.0165388	-0.38524	0.418318	0.934782	0.631953	0.40393	0.0710617	0.736798	0.0201989	0.108464	DHRS13	DHRS13	DHRS13,SUPT6H,PHF12,NUFIP2,SDF2,RPL23A,PIGS,TMEM199,SARM1,IFT20,RAB34,RSKR,TRAF4,FLOT2	DHRS13,DHRS13,SUPT6H,PHF12,NUFIP2,SDF2,RPL23A,PIGS,TMEM199,SARM1,IFT20,RAB34,RSKR,TRAF4,FLOT2
19	43700439	43701581	chr19:43700439-43701581	0.0172225	-0.400599	0.435045	0.934694	0.631953	0.0660819	-0.476757	0.608921	0.800724	0.55147	IRGC	.	ZNF180,ZNF45,ZNF235,ZNF284,ZNF225,ZNF223,ZNF227,ZNF224,ZNF112,ZNF226,ZNF155,ZNF221,PLAUR,ZNF283,ZNF576,ZNF234,ZNF222,ZNF404,CADM4,ZNF428,CEACAM19,NONHSAG025950.2,RF00994-457,IRGC	.,ZNF180,ZNF45,ZNF235,ZNF284,ZNF225,ZNF223,ZNF227,ZNF224,ZNF112,ZNF226,ZNF155,ZNF221,PLAUR,ZNF283,ZNF576,ZNF234,ZNF222,ZNF404,CADM4,ZNF428,CEACAM19,NONHSAG025950.2,RF00994-457,IRGC
21	33215425	33216704	chr21:33215425-33216704	-0.0151734	-0.384434	0.354088	0.934897	0.631981	0.0496996	-0.335299	0.434698	0.788983	0.547302	IFNAR2	.	IL10RB,IFNGR2,LINC01548,IFNAR2,GART,IFNAR1,SYNJ1,SON,NONHSAG032698.2,OLIG1	.,IL10RB,IFNGR2,LINC01548,IFNAR2,GART,IFNAR1,SYNJ1,SON,NONHSAG032698.2,OLIG1
X	134373003	134373841	chrX:134373003-134373841	0.0185566	-0.433988	0.471101	0.935033	0.632024	-0.180913	-0.515188	0.153363	0.269905	0.337768	PHF6	PHF6	PHF6,RF00017-8732,HPRT1	PHF6,PHF6,RF00017-8732,HPRT1
11	73982496	73983698	chr11:73982496-73983698	-0.0140467	-0.357297	0.329204	0.935163	0.632062	-0.115589	-0.427307	0.196129	0.445443	0.426049	UCP2	UCP2	UCP2,UCP3,MRPL48,DNAJB13,P4HA3,PPME1,PAAF1,MN309283	UCP2,UCP2,UCP3,MRPL48,DNAJB13,P4HA3,PPME1,PAAF1,MN309283
18	8704713	8705543	chr18:8704713-8705543	-0.016745	-0.426555	0.393065	0.935262	0.63208	0.0465182	-0.26939	0.362426	0.760222	0.538984	MTCL1	MTCL1	MTCL1,GACAT2,ANKRD12,NDUFV2	MTCL1,MTCL1,GACAT2,ANKRD12,NDUFV2
7	974764	975688	chr7:974764-975688	-0.0150872	-0.38562	0.355445	0.935487	0.632084	0.204679	-0.0947939	0.504151	0.167839	0.273377	ADAP1	ADAP1	ADAP1,COX19,CYP2W1,DNAAF5,GPR146,INTS1,SUN1,MIR339,C7orf50,ZFAND2A-DT,GPER1,GET4,PRKAR1B,RF00017-5955	ADAP1,ADAP1,COX19,CYP2W1,DNAAF5,GPR146,INTS1,SUN1,MIR339,C7orf50,ZFAND2A-DT,GPER1,GET4,PRKAR1B,RF00017-5955
12	123364157	123365898	chr12:123364157-123365898	-0.0137421	-0.350749	0.323265	0.935394	0.632084	0.0690167	-0.294389	0.432423	0.694129	0.519728	MIR8072	MIR8072	SBNO1,MIR8072,DDX55,RSRC2,ZCCHC8,EIF2B1,CDK2AP1,TMED2-DT,C12orf65,ATP6V0A2,GTF2H3,DNAH10,TMED2	MIR8072,SBNO1,MIR8072,DDX55,RSRC2,ZCCHC8,EIF2B1,CDK2AP1,TMED2-DT,C12orf65,ATP6V0A2,GTF2H3,DNAH10,TMED2
X	48521578	48522249	chrX:48521578-48522249	-0.0199654	-0.509855	0.469924	0.935429	0.632084	0.230978	-0.156387	0.618344	0.225871	0.31196	EBP	EBP	EBP,FTSJ1,PORCN,TBC1D25,RF00017-8410	EBP,EBP,FTSJ1,PORCN,TBC1D25,RF00017-8410
17	74872862	74873679	chr17:74872862-74873679	-0.0141209	-0.361474	0.333232	0.93559	0.632104	-0.09677	-0.450515	0.256975	0.572012	0.47774	FDXR	FDXR	FDXR,UNK,NT5C,GRIN2C,NUP85,FADS6	FDXR,FDXR,UNK,NT5C,GRIN2C,NUP85,FADS6
5	132866198	132867197	chr5:132866198-132867197	-0.0142922	-0.367079	0.338495	0.935812	0.632204	-0.106197	-0.403014	0.190619	0.461327	0.433079	GDF9	GDF9	GDF9,UQCRQ,LEAP2,AFF4,RAD50,KIF3A,ZCCHC10,HSALNG0044884	GDF9,GDF9,UQCRQ,LEAP2,AFF4,RAD50,KIF3A,ZCCHC10,HSALNG0044884
7	100673269	100674132	chr7:100673269-100674132	0.0149997	-0.356478	0.386477	0.936024	0.632204	0.070567	-0.291297	0.432431	0.686392	0.517182	GNB2	GNB2	GNB2,ZNF3,TRIM4,GIGYF1,PCOLCE,STAG3L5P,SRRT,ZSCAN21,AP4M1,ZAN,MBLAC1,PPP1R35,COPS6,CNPY4,MOSPD3,NYAP1,AGFG2,PILRB,TRIP6,ZKSCAN1,EPHB4,MUC3A,RF00017-6489,MN298114-240,RF00017-6485	GNB2,GNB2,ZNF3,TRIM4,GIGYF1,PCOLCE,STAG3L5P,SRRT,ZSCAN21,AP4M1,ZAN,MBLAC1,PPP1R35,COPS6,CNPY4,MOSPD3,NYAP1,AGFG2,PILRB,TRIP6,ZKSCAN1,EPHB4,MUC3A,RF00017-6489,MN298114-240,RF00017-6485
9	104991144	104991949	chr9:104991144-104991949	0.015738	-0.37451	0.405986	0.936103	0.632204	0.0927554	-0.229815	0.415326	0.552709	0.469608	ABCA1	.	CT70,ABCA1,RF00017-7783,RF00017-7784,MN298678-148,SLC44A1	.,CT70,ABCA1,RF00017-7783,RF00017-7784,MN298678-148,SLC44A1
14	34873367	34874451	chr14:34873367-34874451	-0.0147379	-0.379132	0.349656	0.935918	0.632204	0.045876	-0.289987	0.381739	0.777063	0.543598	LOC112268124	LOC112268124	BAZ1A,RPS19P3,EAPP,RALGAPA1,PPP2R3C,FAM177A1,SRP54,IGBP1P1,PRORP,CFL2	LOC112268124,BAZ1A,RPS19P3,EAPP,RALGAPA1,PPP2R3C,FAM177A1,SRP54,IGBP1P1,PRORP,CFL2
18	812496	813481	chr18:812496-813481	0.0163044	-0.38758	0.420189	0.936039	0.632204	-0.104143	-0.423258	0.214972	0.50106	0.449469	YES1	YES1	YES1,ENOSF1,THOC1,TYMS	YES1,YES1,ENOSF1,THOC1,TYMS
1	120175858	120176607	chr1:120175858-120176607	-0.018613	-0.485338	0.448112	0.936812	0.632239	-0.0976015	-0.44807	0.252867	0.565171	0.47517	SEC22B	SEC22B	SEC22B,HSALNG0006534-001,NOTCH2	SEC22B,SEC22B,HSALNG0006534-001,NOTCH2
4	112523192	112524098	chr4:112523192-112524098	-0.0161853	-0.420918	0.388547	0.936638	0.632239	0.0201417	-0.349397	0.38968	0.909953	0.580218	NEUROG2	.	RPL23AP94,NEUROG2,LARP7	.,RPL23AP94,NEUROG2,LARP7
9	37485737	37486420	chr9:37485737-37486420	-0.0156969	-0.408725	0.377331	0.93672	0.632239	-0.0770578	-0.434254	0.280138	0.655295	0.507004	POLR1E	POLR1E	POLR1E,RPL21P83,ZBTB5,FBXO10,TRMT10B,TOMM5,EXOSC3,RNF38,FRMPD1,ZCCHC7,GRHPR,RF00017-7561	POLR1E,POLR1E,RPL21P83,ZBTB5,FBXO10,TRMT10B,TOMM5,EXOSC3,RNF38,FRMPD1,ZCCHC7,GRHPR,RF00017-7561
9	137240463	137241869	chr9:137240463-137241869	-0.0135391	-0.352227	0.325149	0.936661	0.632239	-0.0106415	-0.417038	0.395755	0.956663	0.592632	TUBB4B	TUBB4B	TUBB4B,EHMT1,ANAPC2,INPP5E,DPH7,ENTR1,NDOR1,SNHG7,MAN1B1,SEC16A,EXD3,SNAPC4,ZMYND19,FAM166A,TRAF2,TMEM203,RABL6,NELFB,LCN15,ABCA2,TOR4A,UAP1L1,RNF224,CYSRT1,MRPL41,PNPLA7,TPRN,LCNL1,ENTPD8,RNF208,DPP7,GRIN1,AJM1,NPDC1,NOXA1,PTGDS,ENTPD2,NSMF,SLC34A3	TUBB4B,TUBB4B,EHMT1,ANAPC2,INPP5E,DPH7,ENTR1,NDOR1,SNHG7,MAN1B1,SEC16A,EXD3,SNAPC4,ZMYND19,FAM166A,TRAF2,TMEM203,RABL6,NELFB,LCN15,ABCA2,TOR4A,UAP1L1,RNF224,CYSRT1,MRPL41,PNPLA7,TPRN,LCNL1,ENTPD8,RNF208,DPP7,GRIN1,AJM1,NPDC1,NOXA1,PTGDS,ENTPD2,NSMF,SLC34A3
10	58334896	58335513	chr10:58334896-58335513	0.0179811	-0.432369	0.468332	0.936738	0.632239	-0.0965445	-0.438428	0.245339	0.559788	0.473037	UBE2D1	UBE2D1	UBE2D1,CISD1,FJ601684-043,TFAM	UBE2D1,UBE2D1,CISD1,FJ601684-043,TFAM
11	104705481	104706446	chr11:104705481-104706446	-0.0160525	-0.415202	0.383097	0.93628	0.632239	-0.401451	-0.818957	0.0160563	0.0584819	0.168891	LINC02552	.	CASP4,CARD17,CASP4LP,CARD16,LINC02552,CASP5,HSALNG0086860,CASP12,PDGFD	.,CASP4,CARD17,CASP4LP,CARD16,LINC02552,CASP5,HSALNG0086860,CASP12,PDGFD
12	94207865	94208667	chr12:94207865-94208667	-0.0181197	-0.471972	0.435733	0.936742	0.632239	0.546071	0.136065	0.956077	0.0119645	0.0878296	PLXNC1	.	PLXNC1,TMCC3,CEP83	.,PLXNC1,TMCC3,CEP83
21	34614751	34615508	chr21:34614751-34615508	-0.0154313	-0.400942	0.370079	0.936578	0.632239	-0.0492045	-0.397203	0.298794	0.769464	0.541528	RCAN1	RCAN1	RCAN1,FAM243A,KCNE1,MN298114-130	RCAN1,RCAN1,FAM243A,KCNE1,MN298114-130
22	39399468	39400195	chr22:39399468-39400195	0.0180899	-0.434279	0.470459	0.936639	0.632239	0.134428	-0.18666	0.455516	0.390055	0.400386	TAB1	TAB1	TAB1,SYNGR1,SNORD83B,TNRC6B,DDX17,MGAT3	TAB1,TAB1,SYNGR1,SNORD83B,TNRC6B,DDX17,MGAT3
1	1231488	1232324	chr1:1231488-1232324	0.0157695	-0.384295	0.415834	0.937543	0.63224	-0.0120832	-0.345994	0.321827	0.940139	0.587896	B3GALT6	B3GALT6	B3GALT6,SDF4,INTS11,ATAD3B,LINC00115,FAM87B,SLC35E2A,CCNL2,MXRA8,LINC01409,FAAP20,NOC2L,CDK11A,ANKRD65,SCNN1D,TNFRSF4,MN308667	B3GALT6,B3GALT6,SDF4,INTS11,ATAD3B,LINC00115,FAM87B,SLC35E2A,CCNL2,MXRA8,LINC01409,FAAP20,NOC2L,CDK11A,ANKRD65,SCNN1D,TNFRSF4,MN308667
1	13700149	13700764	chr1:13700149-13700764	0.0196174	-0.47615	0.515385	0.937302	0.63224	0.0306743	-0.343018	0.404366	0.864786	0.56909	PRDM2	PRDM2	PRDM2,KAZN	PRDM2,PRDM2,KAZN
1	23958789	23960103	chr1:23958789-23960103	0.0141975	-0.344522	0.372917	0.937289	0.63224	-0.021413	-0.383416	0.34059	0.902317	0.578565	PNRC2	PNRC2	PNRC2,LINC01355,KDM1A,SRRM1,SRSF10,ELOA,ZNF436,FUCA1	PNRC2,PNRC2,LINC01355,KDM1A,SRRM1,SRSF10,ELOA,ZNF436,FUCA1
1	148151699	148152317	chr1:148151699-148152317	-0.0174306	-0.45824	0.423378	0.937346	0.63224	0.129699	-0.233682	0.49308	0.462394	0.433323	NBPF11	NBPF11	NBPF11,BCL9,ABHD17AP1,GPR89B	NBPF11,NBPF11,BCL9,ABHD17AP1,GPR89B
2	71071812	71072322	chr2:71071812-71072322	0.0194657	-0.473204	0.512135	0.937396	0.63224	0.00816358	-0.389189	0.405516	0.96599	0.595421	NAGK	NAGK	NAGK,TIA1,TEX261,ZNF638,CLEC4F,MPHOSPH10,CD207,MCEE,OR7E62P,ANKRD53,MN297669	NAGK,NAGK,TIA1,TEX261,ZNF638,CLEC4F,MPHOSPH10,CD207,MCEE,OR7E62P,ANKRD53,MN297669
2	73737017	73737661	chr2:73737017-73737661	-0.0156258	-0.41169	0.380438	0.937487	0.63224	-0.133744	-0.46494	0.197452	0.40673	0.408677	TPRKB	TPRKB	TPRKB,PCGF1,DUSP11,TTC31,CCDC142,MRPL53,WBP1,INO80B,HTRA2,AUP1,MOGS,HSALNG0015978,NAT8B	TPRKB,TPRKB,PCGF1,DUSP11,TTC31,CCDC142,MRPL53,WBP1,INO80B,HTRA2,AUP1,MOGS,HSALNG0015978,NAT8B
2	195534100	195534634	chr2:195534100-195534634	-0.0168353	-0.443633	0.409963	0.937499	0.63224	0.114901	-0.277287	0.507089	0.545321	0.466802	SLC39A10	.	LINC01825,RNU6-169P,LINC01827,SLC39A10,DNAH7	.,LINC01825,RNU6-169P,LINC01827,SLC39A10,DNAH7
12	132908466	132908934	chr12:132908466-132908934	0.0200326	-0.483441	0.523507	0.936956	0.63224	0.210647	-0.242733	0.664027	0.341343	0.377022	LOC101928530	.	ANKLE2,CHFR,ZNF605,POLE,P2RX2,GOLGA3	.,ANKLE2,CHFR,ZNF605,POLE,P2RX2,GOLGA3
19	10502233	10503131	chr19:10502233-10503131	-0.0152274	-0.400906	0.370451	0.937441	0.63224	0.151853	-0.178647	0.482353	0.346583	0.379943	KEAP1	KEAP1	KEAP1,ILF3,KRI1,RAVER1,DNMT1,FBXL12,PPAN,PRKCSH,ZNF561,ZNF562,ZNF121,TYK2,CDC37,ILF3-DT,TIMM29,YIPF2	KEAP1,KEAP1,ILF3,KRI1,RAVER1,DNMT1,FBXL12,PPAN,PRKCSH,ZNF561,ZNF562,ZNF121,TYK2,CDC37,ILF3-DT,TIMM29,YIPF2
X	110317411	110318334	chrX:110317411-110318334	-0.0169851	-0.444645	0.410675	0.93707	0.63224	0.0905178	-0.266167	0.447203	0.599887	0.48791	RTL9	.	AMMECR1,RTL9,AMMECR1-IT1	.,AMMECR1,RTL9,AMMECR1-IT1
1	165827543	165828689	chr1:165827543-165828689	0.0133179	-0.327483	0.354119	0.93808	0.632521	-0.0334498	-0.356335	0.289435	0.829878	0.560547	TMCO1	TMCO1	UCK2,TMCO1,FAM78B	TMCO1,UCK2,TMCO1,FAM78B
1	204506230	204507681	chr1:204506230-204507681	0.0149864	-0.368673	0.398646	0.938106	0.632521	0.427126	0.00604992	0.848202	0.0471298	0.152632	MDM4	.	TRK-TTT3-2,TRK-TTT3-1,ZC3H11A,MDM4,SNRPE,RBBP5,ZBED6,PPP1R15B,LRRN2,PIK3C2B	.,TRK-TTT3-2,TRK-TTT3-1,ZC3H11A,MDM4,SNRPE,RBBP5,ZBED6,PPP1R15B,LRRN2,PIK3C2B
2	109213436	109214427	chr2:109213436-109214427	0.0135488	-0.333915	0.361013	0.938214	0.632544	-0.284616	-0.608129	0.0388972	0.0809556	0.194865	MIR4265	.	SH3RF3,GCC2,RANBP2,HE856116,LIMS3-LOC440895	.,SH3RF3,GCC2,RANBP2,HE856116,LIMS3-LOC440895
1	52055002	52056927	chr1:52055002-52056927	-0.0127004	-0.339775	0.314374	0.938472	0.63257	0.18225	-0.128974	0.493474	0.233954	0.316979	TXNDC12	TXNDC12	TXNDC12,BTF3L4,TUT4,KTI12,ZFYVE9,ECHDC2,ORC1,RPS13P2,OSBPL9,TTC39A	TXNDC12,TXNDC12,BTF3L4,TUT4,KTI12,ZFYVE9,ECHDC2,ORC1,RPS13P2,OSBPL9,TTC39A
4	37890710	37892274	chr4:37890710-37892274	-0.0141157	-0.376865	0.348634	0.938341	0.63257	0.265812	-0.05535	0.586974	0.098982	0.213857	TBC1D1	TBC1D1	TBC1D1,RELL1,PTTG2	TBC1D1,TBC1D1,RELL1,PTTG2
10	69044448	69045915	chr10:69044448-69045915	0.0145468	-0.359666	0.38876	0.938404	0.63257	-0.210623	-0.632	0.210754	0.30698	0.358094	SRGN	.	SRGN,VPS26A,KIFBP,HKDC1,DDX21,HK1	.,SRGN,VPS26A,KIFBP,HKDC1,DDX21,HK1
5	79990516	79991320	chr5:79990516-79991320	0.016378	-0.405931	0.438687	0.938548	0.632573	0.153938	-0.216626	0.524503	0.393665	0.402252	MTX3	MTX3	MTX3,THBS4,LINC01455,CMYA5	MTX3,MTX3,THBS4,LINC01455,CMYA5
18	50805896	50806673	chr18:50805896-50806673	0.0176551	-0.438471	0.473781	0.938667	0.632604	-0.0844984	-0.491283	0.322286	0.667239	0.510236	MRO	.	MRO,HNRNPA3P16,MAPK4	.,MRO,HNRNPA3P16,MAPK4
14	106844112	106845611	chr14:106844112-106845611	-0.013238	-0.356383	0.329907	0.93887	0.632691	-0.302508	-0.623537	0.0185216	0.0631947	0.174969	MIR5195	.	IGHV2-70D,MIR5195,IGHVIII-76-1,IGHV7-81,IGHV3-74,IGH	.,IGHV2-70D,MIR5195,IGHVIII-76-1,IGHV7-81,IGHV3-74,IGH
1	173714846	173715701	chr1:173714846-173715701	-0.0139545	-0.384729	0.35682	0.94036	0.632977	0.0355101	-0.339854	0.410874	0.844434	0.564574	KLHL20	KLHL20	KLHL20,ANKRD45,RC3H1,DARS2	KLHL20,KLHL20,ANKRD45,RC3H1,DARS2
2	43773931	43774445	chr2:43773931-43774445	0.0178464	-0.450682	0.486374	0.939642	0.632977	-0.170485	-0.596716	0.255746	0.411116	0.410877	DYNC2LI1	DYNC2LI1	DYNC2LI1,RNU6-1048P,THADA,PLEKHH2,ABCG8	DYNC2LI1,DYNC2LI1,RNU6-1048P,THADA,PLEKHH2,ABCG8
2	46461525	46462133	chr2:46461525-46462133	-0.0159823	-0.434014	0.402049	0.939417	0.632977	0.00952696	-0.383746	0.4028	0.959904	0.593231	TMEM247	.	LINC02583,EPAS1,CRIPT,CALM2,TTC7A,RHOQ,MCFD2,RF00017-3183,RN7SL817P,TMEM247	.,LINC02583,EPAS1,CRIPT,CALM2,TTC7A,RHOQ,MCFD2,RF00017-3183,RN7SL817P,TMEM247
5	177494351	177494873	chr5:177494351-177494873	0.0172051	-0.441312	0.475722	0.940539	0.632977	-0.0897727	-0.481453	0.301908	0.635419	0.499998	PDLIM7	PDLIM7	PDLIM7,NSD1,ZNF346,ZNF346-IT1,DBN1	PDLIM7,PDLIM7,NSD1,ZNF346,ZNF346-IT1,DBN1
7	2232373	2233190	chr7:2232373-2233190	0.0149339	-0.381752	0.41162	0.940343	0.632977	0.43368	0.0801477	0.787213	0.0190633	0.106455	MRM2	.	MAD1L1,NUDT1,MRM2	.,MAD1L1,NUDT1,MRM2
9	122904624	122905632	chr9:122904624-122905632	-0.0139496	-0.382184	0.354285	0.939971	0.632977	0.0657892	-0.242107	0.373685	0.658353	0.507341	RC3H2	RC3H2	RC3H2,ZBTB26,SNORD90,RABGAP1,MIR600HG,PDCL	RC3H2,RC3H2,ZBTB26,SNORD90,RABGAP1,MIR600HG,PDCL
12	642747	643531	chr12:642747-643531	0.0165082	-0.416921	0.449938	0.939647	0.632977	0.109891	-0.245012	0.464793	0.522963	0.458393	NINJ2-AS1	.	RAD52,WASH8P,WNK1,NINJ2,B4GALNT3	.,RAD52,WASH8P,WNK1,NINJ2,B4GALNT3
12	6937651	6938228	chr12:6937651-6938228	0.0174446	-0.442741	0.47763	0.939931	0.632977	-0.0184558	-0.384807	0.347895	0.916744	0.582067	C12orf57	C12orf57	ING4,ZNF384,CHD4,LRRC23,SPSB2,EMG1,C12orf57,ATN1	C12orf57,ING4,ZNF384,CHD4,LRRC23,SPSB2,EMG1,C12orf57,ATN1
12	32679099	32679772	chr12:32679099-32679772	-0.0149298	-0.412559	0.382699	0.940501	0.632977	-0.300788	-0.691729	0.090152	0.123163	0.237218	DNM1L	DNM1L	DNM1L,BICD1,YARS2,H3-5	DNM1L,DNM1L,BICD1,YARS2,H3-5
13	110471545	110472064	chr13:110471545-110472064	0.0182319	-0.468235	0.504699	0.94061	0.632977	-0.18681	-0.609379	0.235759	0.364678	0.388635	COL4A2-AS2	.	RAB20,COL4A2,ANKRD10,ING1,NONHSAG014173.2	.,RAB20,COL4A2,ANKRD10,ING1,NONHSAG014173.2
16	26374274	26374822	chr16:26374274-26374822	0.0133158	-0.336315	0.362947	0.93965	0.632977	0.0915509	-0.240421	0.423523	0.568926	0.476938	MIR548W	.	.	.,.
16	50152660	50153548	chr16:50152660-50153548	-0.0148293	-0.408702	0.379044	0.940338	0.632977	-0.0559005	-0.420002	0.308201	0.750361	0.5366	TENT4B	TENT4B	TENT4B,HEATR3,SNX20,CNEP1R1,BRD7,ADCY7	TENT4B,TENT4B,HEATR3,SNX20,CNEP1R1,BRD7,ADCY7
16	69310896	69311830	chr16:69310896-69311830	-0.0139277	-0.38474	0.356885	0.940481	0.632977	-0.013754	-0.316165	0.288657	0.924808	0.58406	VPS4A	.	VPS4A,SNTB2,PDPR,UTP4,DDX19B,CHTF8,COG8,PDXDC2P-NPIPB14P,NFAT5,PDXDC2P,NIP7,EXOSC6,NPIPB14P,PDF	.,VPS4A,SNTB2,PDPR,UTP4,DDX19B,CHTF8,COG8,PDXDC2P-NPIPB14P,NFAT5,PDXDC2P,NIP7,EXOSC6,NPIPB14P,PDF
16	71723685	71724177	chr16:71723685-71724177	-0.0197388	-0.546031	0.506554	0.940567	0.632977	-0.0612996	-0.423622	0.301022	0.725967	0.529486	PHLPP2	PHLPP2	PHLPP2,IST1,AP1G1,DHX38,MARVELD3,ZNF19,VAC14,TAT,HPR	PHLPP2,PHLPP2,IST1,AP1G1,DHX38,MARVELD3,ZNF19,VAC14,TAT,HPR
17	64129944	64130905	chr17:64129944-64130905	0.014469	-0.369251	0.398189	0.940248	0.632977	0.034648	-0.328705	0.398001	0.843211	0.564335	ERN1	ERN1	ERN1,CSHL1,GH1,ICAM2	ERN1,ERN1,CSHL1,GH1,ICAM2
19	12789912	12791496	chr19:12789912-12791496	0.0129553	-0.327311	0.353221	0.939668	0.632977	0.0181415	-0.392071	0.428354	0.926879	0.584281	JUNB	JUNB	MIR5684,HOOK2,IER2,CCDC130,ZNF136,TRMT1,ZNF44,ZNF564,ZNF791,WDR83OS,ZNF700,MRI1,ZNF799,ZNF20,ZNF763,ZNF442,TRIR,ZNF878,ZNF625,ZNF844,RPS6P25,ZNF439,ZNF788P,ZNF709,MAN2B1,ZNF490,DHPS,ZNF491,FBXW9,JUNB,ZNF443,ZNF440,DNASE2,PRDX2,RNASEH2A,STX10,TNPO2,GCDH,LYL1,ZNF563,AB372687,hsa-miR-5095-265,BEST2,RF00017-2826	JUNB,MIR5684,HOOK2,IER2,CCDC130,ZNF136,TRMT1,ZNF44,ZNF564,ZNF791,WDR83OS,ZNF700,MRI1,ZNF799,ZNF20,ZNF763,ZNF442,TRIR,ZNF878,ZNF625,ZNF844,RPS6P25,ZNF439,ZNF788P,ZNF709,MAN2B1,ZNF490,DHPS,ZNF491,FBXW9,JUNB,ZNF443,ZNF440,DNASE2,PRDX2,RNASEH2A,STX10,TNPO2,GCDH,LYL1,ZNF563,AB372687,hsa-miR-5095-265,BEST2,RF00017-2826
19	45995076	45995709	chr19:45995076-45995709	-0.0138787	-0.379906	0.352149	0.939916	0.632977	-0.0398891	-0.366812	0.287033	0.800277	0.551352	CCDC61	CCDC61	CCDC61,SYMPK,FOXA3,QPCTL,POLR1G,NOVA2	CCDC61,CCDC61,SYMPK,FOXA3,QPCTL,POLR1G,NOVA2
22	26483608	26484111	chr22:26483608-26484111	-0.0183961	-0.505267	0.468475	0.940126	0.632977	0.250974	-0.211312	0.713261	0.268465	0.337324	SRRD	SRRD	SRRD,HPS4,TFIP11,ASPHD2	SRRD,SRRD,HPS4,TFIP11,ASPHD2
16	4692931	4694269	chr16:4692931-4694269	0.0127326	-0.328262	0.353727	0.940829	0.633075	0.21646	-0.0808446	0.513764	0.143212	0.25337	NUDT16L1	NUDT16L1	HSALNG0109272,NUDT16L1,ZNF500,MGRN1,CREBBP,ANKS3,ALG1,GLYR1,HMOX2,C16orf71	NUDT16L1,HSALNG0109272,NUDT16L1,ZNF500,MGRN1,CREBBP,ANKS3,ALG1,GLYR1,HMOX2,C16orf71
8	100950358	100951207	chr8:100950358-100951207	0.0138424	-0.36117	0.388855	0.941506	0.633432	0.0798618	-0.260589	0.420313	0.627561	0.497304	YWHAZ	YWHAZ	YWHAZ,PABPC1,RNF19A	YWHAZ,YWHAZ,PABPC1,RNF19A
14	89720551	89721330	chr14:89720551-89721330	0.016168	-0.42167	0.454006	0.941482	0.633432	0.0239847	-0.340748	0.388718	0.891474	0.575639	FOXN3-AS2	.	FOXN3,RN7SKP107,TDP1,RN7SKP255,CHORDC2P,EFCAB11	.,FOXN3,RN7SKP107,TDP1,RN7SKP255,CHORDC2P,EFCAB11
X	3814620	3815670	chrX:3814620-3815670	0.0157802	-0.412934	0.444494	0.94167	0.633493	0.104151	-0.392589	0.600891	0.664327	0.509114	FAM239A	.	PRKX,HSALNG0136440	.,PRKX,HSALNG0136440
5	1523931	1524318	chr5:1523931-1524318	-0.0189251	-0.53434	0.49649	0.941812	0.633531	-0.00354514	-0.366935	0.359845	0.983846	0.599349	MIR6075	.	LPCAT1,SLC6A3,hsa-miR-5095-386	.,LPCAT1,SLC6A3,hsa-miR-5095-386
9	112894254	112894894	chr9:112894254-112894894	-0.0181783	-0.513767	0.47741	0.941872	0.633531	0.187283	-0.286195	0.660761	0.416223	0.41318	SLC46A2	SLC46A2	SLC46A2,SNX30,SLC31A2,FKBP15	SLC46A2,SLC46A2,SNX30,SLC31A2,FKBP15
18	23503084	23503761	chr18:23503084-23503761	0.0147305	-0.388582	0.418043	0.942119	0.633648	-0.402226	-0.715074	-0.0893768	0.0146971	0.0965525	RMC1	RMC1	RMC1,NPC1,TMEM241,MN297534	RMC1,RMC1,NPC1,TMEM241,MN297534
1	778060	779463	chr1:778060-779463	-0.0131898	-0.375854	0.349474	0.942364	0.633681	0.238002	-0.067251	0.543255	0.118558	0.2323	LOC100133331	LOC100133331	LINC01409,PERM1,OR4F16,SAMD11	LOC100133331,LINC01409,PERM1,OR4F16,SAMD11
6	118709233	118710244	chr6:118709233-118710244	-0.015039	-0.429252	0.399173	0.942462	0.633681	0.364287	0.00877838	0.719795	0.0451611	0.150175	CEP85L	CEP85L	CEP85L,MCM9,PLN,MN298114-217	CEP85L,CEP85L,MCM9,PLN,MN298114-217
7	41777991	41778496	chr7:41777991-41778496	-0.0163479	-0.466557	0.433862	0.942455	0.633681	-0.436851	-0.924111	0.0504094	0.0758011	0.189804	INHBA	.	INHBA,hsa-miR-5095-454,GLI3	.,INHBA,hsa-miR-5095-454,GLI3
14	22829768	22830295	chr14:22829768-22830295	0.0180262	-0.476741	0.512794	0.942262	0.633681	-0.0431767	-0.431688	0.345335	0.817729	0.55658	MRPL52	MRPL52	MRPL52,NONHSAG014466.2,SLC7A7,ACIN1,C14orf93,MMP14,NGDN,PRMT5,HAUS4,RBM23,AP1G2,HOMEZ,C14orf119,AJUBA	MRPL52,MRPL52,NONHSAG014466.2,SLC7A7,ACIN1,C14orf93,MMP14,NGDN,PRMT5,HAUS4,RBM23,AP1G2,HOMEZ,C14orf119,AJUBA
17	78839904	78841485	chr17:78839904-78841485	-0.0122076	-0.349441	0.325026	0.942633	0.633747	0.0311379	-0.274577	0.336852	0.832695	0.561407	USP36	USP36	USP36,TNRC6C,CYTH1	USP36,USP36,TNRC6C,CYTH1
2	58240559	58241462	chr2:58240559-58241462	0.0133469	-0.356302	0.382996	0.942779	0.633776	-0.171614	-0.516062	0.172834	0.3085	0.35865	FANCL	FANCL	FANCL,VRK2	FANCL,FANCL,VRK2
22	17158678	17159577	chr22:17158678-17159577	0.0138655	-0.370441	0.398172	0.942823	0.633776	0.00698716	-0.309688	0.323663	0.963477	0.594621	HDHD5-AS1	HDHD5-AS1	HDHD5,TMEM121B,LINC01664,IL17RA	HDHD5-AS1,HDHD5,TMEM121B,LINC01664,IL17RA
15	50353341	50355439	chr15:50353341-50355439	0.0118059	-0.315857	0.339469	0.9429	0.633779	0.0122399	-0.309624	0.334104	0.937099	0.586858	GABPB1-AS1	GABPB1-AS1	GABPB1,GABPB1-IT1,USP8,TRPM7,HDC,DTWD1,USP50,SLC27A2,RF00026-358,RNU6-94P	GABPB1-AS1,GABPB1,GABPB1-IT1,USP8,TRPM7,HDC,DTWD1,USP50,SLC27A2,RF00026-358,RNU6-94P
19	16471840	16472370	chr19:16471840-16472370	-0.0167587	-0.482901	0.449383	0.943024	0.633814	-0.094672	-0.440063	0.250719	0.571257	0.477736	EPS15L1	EPS15L1	EPS15L1,C19orf44,TMEM38A,KLF2	EPS15L1,EPS15L1,C19orf44,TMEM38A,KLF2
5	138032249	138033628	chr5:138032249-138033628	0.0126915	-0.341005	0.366388	0.943134	0.633838	-0.0869279	-0.394786	0.22093	0.559824	0.473037	LOC100130172	LOC100130172	FAM13B,BRD8,CDC23,HNRNPA0,RNU6-1148P,NME5,WNT8A,RNU6-888P,KDM3B,MYOT,RF00017-4916,PKD2L2,RF00017-4914	LOC100130172,FAM13B,BRD8,CDC23,HNRNPA0,RNU6-1148P,NME5,WNT8A,RNU6-888P,KDM3B,MYOT,RF00017-4916,PKD2L2,RF00017-4914
11	5689643	5690391	chr11:5689643-5690391	-0.0180769	-0.523597	0.487443	0.943329	0.63392	-0.344436	-0.71271	0.0238384	0.0650019	0.177107	TRIM22	TRIM22	TRIM22,TRIM5,OR52N1,TRIM6,OR52D1,HBG2,OR52N4	TRIM22,TRIM22,TRIM5,OR52N1,TRIM6,OR52D1,HBG2,OR52N4
11	78289801	78290661	chr11:78289801-78290661	0.0149183	-0.403101	0.432937	0.943442	0.633947	-0.610871	-1.06348	-0.158258	0.0110478	0.0857559	USP35	.	GAB2,INTS4,LINC02728,RPL21P95,NARS2,AAMDC,KCTD21,NDUFC2,USP35	.,GAB2,INTS4,LINC02728,RPL21P95,NARS2,AAMDC,KCTD21,NDUFC2,USP35
1	1614544	1616170	chr1:1614544-1616170	-0.0120603	-0.351781	0.32766	0.943738	0.634097	0.218607	-0.125152	0.562366	0.197774	0.294855	MIB2	MIB2	MIB2,NONHSAG000118.2,SLC35E2B,ATAD3B,SLC35E2A,INTS11,LINC01409,LINC00115,MORN1,PUSL1,MMP23B,HSALNG0000183	MIB2,MIB2,NONHSAG000118.2,SLC35E2B,ATAD3B,SLC35E2A,INTS11,LINC01409,LINC00115,MORN1,PUSL1,MMP23B,HSALNG0000183
21	38289280	38290057	chr21:38289280-38290057	0.0160063	-0.43659	0.468603	0.943952	0.634191	-0.104992	-0.641801	0.431817	0.685521	0.516875	LINC01423	.	KCNJ15,DSCR8,ERG	.,KCNJ15,DSCR8,ERG
11	66267430	66269084	chr11:66267430-66269084	-0.0118821	-0.348311	0.324547	0.944027	0.634192	0.34085	-0.00523625	0.686935	0.0531938	0.160385	RAB1B	RAB1B	RAB1B,KDM2A,EIF1AD,FRMD8,KLC2,CTSW	RAB1B,RAB1B,KDM2A,EIF1AD,FRMD8,KLC2,CTSW
2	73284497	73285404	chr2:73284497-73285404	0.0133463	-0.365171	0.391864	0.94412	0.634205	0.188712	-0.172452	0.549877	0.286231	0.345951	FBXO41	FBXO41	FBXO41,EGR4	FBXO41,FBXO41,EGR4
19	47483858	47484378	chr19:47483858-47484378	0.0160415	-0.440961	0.473044	0.94437	0.634247	0.199707	-0.217845	0.617259	0.327707	0.369167	NAPA-AS1	NAPA-AS1	KPTN,ZC3H4,GRWD1,KDELR1,BICRA,NOP53,CCDC9,SNORD23,EHD2,CYTH2,INAFM1,SLC8A2	NAPA-AS1,KPTN,ZC3H4,GRWD1,KDELR1,BICRA,NOP53,CCDC9,SNORD23,EHD2,CYTH2,INAFM1,SLC8A2
21	38831042	38832132	chr21:38831042-38832132	0.0140513	-0.385868	0.413971	0.944316	0.634247	-0.355525	-0.726823	0.0157729	0.0594404	0.170382	LOC101928398	.	ETS2,RPSAP64,HMGN1,ERG,PSMG1	.,ETS2,RPSAP64,HMGN1,ERG,PSMG1
X	73943933	73944674	chrX:73943933-73944674	0.017339	-0.476917	0.511595	0.944402	0.634247	-0.109807	-0.528519	0.308906	0.587867	0.483819	JPX	JPX	JPX,RAB11FIP1P1,FTX,DDX3P1,RN7SL648P,CHIC1,TOMM20P4,NAP1L2,NEXMIF,AARSD1P1,MKRN5P,MAP2K4P1,RF00017-8526,ZCCHC13	JPX,JPX,RAB11FIP1P1,FTX,DDX3P1,RN7SL648P,CHIC1,TOMM20P4,NAP1L2,NEXMIF,AARSD1P1,MKRN5P,MAP2K4P1,RF00017-8526,ZCCHC13
1	11907832	11910134	chr1:11907832-11910134	-0.0114796	-0.340181	0.317222	0.944651	0.634269	0.0666073	-0.308153	0.441368	0.712773	0.526324	RNU5E-1	RNU5E-1	RNU5E-4P,RNU5E-1,RF00020-001,TARDBP,UBIAD1,EXOSC10,CLCN6,VPS13D,MFN2,PLOD1,KIAA2013,MTHFR,MIIP,NPPB	RNU5E-1,RNU5E-4P,RNU5E-1,RF00020-001,TARDBP,UBIAD1,EXOSC10,CLCN6,VPS13D,MFN2,PLOD1,KIAA2013,MTHFR,MIIP,NPPB
8	55885583	55886107	chr8:55885583-55886107	-0.015698	-0.465214	0.433818	0.944654	0.634269	-0.0117485	-0.405756	0.382259	0.950658	0.590907	LYN	.	LYN,KY994061,TMEM68,RF00017-7064,RF00017-7065,RPS20	.,LYN,KY994061,TMEM68,RF00017-7064,RF00017-7065,RPS20
18	3593771	3596091	chr18:3593771-3596091	-0.0117013	-0.346068	0.322665	0.944537	0.634269	-0.255073	-0.545242	0.0350955	0.0811819	0.195221	DLGAP1-AS1	DLGAP1-AS1	TGIF1,SMCHD1,DLGAP1	DLGAP1-AS1,TGIF1,SMCHD1,DLGAP1
5	157265908	157266463	chr5:157265908-157266463	-0.016945	-0.503737	0.469847	0.944832	0.634305	0.0530837	-0.3059	0.412067	0.759246	0.538827	CYFIP2	CYFIP2	CYFIP2,HAVCR2,THG1L,ITK,MED7,NIPAL4,ADAM19,FNDC9	CYFIP2,CYFIP2,HAVCR2,THG1L,ITK,MED7,NIPAL4,ADAM19,FNDC9
6	4134796	4136282	chr6:4134796-4136282	-0.0115235	-0.342706	0.319659	0.944855	0.634305	-0.351003	-0.657137	-0.0448679	0.0269964	0.121461	ECI2-DT	ECI2-DT	ECI2,ECI2-DT,PRPF4B,C6orf201,PSMG4,FAM217A,NONHSAG042851.2,RF00017-5216	ECI2-DT,ECI2,ECI2-DT,PRPF4B,C6orf201,PSMG4,FAM217A,NONHSAG042851.2,RF00017-5216
1	12019221	12020313	chr1:12019221-12020313	0.0117857	-0.329531	0.353103	0.945274	0.634439	0.323778	-0.0365499	0.684107	0.0752007	0.189069	MIIP	MIIP	MIIP,UBIAD1,TNFRSF8,RNU6-777P,RPL23AP89,PLOD1,KIAA2013,LINC01647	MIIP,MIIP,UBIAD1,TNFRSF8,RNU6-777P,RPL23AP89,PLOD1,KIAA2013,LINC01647
7	36736549	36737125	chr7:36736549-36737125	0.0192405	-0.537013	0.575494	0.94518	0.634439	0.193278	-0.239111	0.625667	0.359495	0.385759	AOAH	.	AOAH,ELMO1	.,AOAH,ELMO1
11	61429500	61430562	chr11:61429500-61430562	0.0129529	-0.361699	0.387604	0.945206	0.634439	0.0274079	-0.277925	0.33274	0.852287	0.566218	PPP1R32	PPP1R32	CPSF7,SDHAF2,TMEM216,TMEM138,RN7SL23P,VPS37C,TMEM109,DDB1,TKFC,PPP1R32	PPP1R32,CPSF7,SDHAF2,TMEM216,TMEM138,RN7SL23P,VPS37C,TMEM109,DDB1,TKFC,PPP1R32
6	391512	392206	chr6:391512-392206	-0.0150249	-0.451139	0.42109	0.945398	0.634473	0.335743	-0.0825283	0.754013	0.108791	0.222738	IRF4	IRF4	IRF4,HSALNG0047286,DUSP22,EXOC2,HUS1B	IRF4,IRF4,HSALNG0047286,DUSP22,EXOC2,HUS1B
16	2904387	2906072	chr16:2904387-2906072	-0.0112981	-0.341248	0.318652	0.94573	0.634599	-0.103164	-0.448396	0.242068	0.537412	0.464047	FLYWCH1	.	ZNF597,CREBBP,ZNF263,ZNF75A,FLYWCH2,E4F1,ZNF174,SRRM2,TBL3,TIGD7,FLYWCH1,TSC2,CLUAP1,SNORA64,PRSS22,MTCO1P28,THOC6,SNORD60,ZNF598,SNHG19,MTND1P8,ZSCAN32,AMDHD2,ERVK13-1,PRSS30P	.,ZNF597,CREBBP,ZNF263,ZNF75A,FLYWCH2,E4F1,ZNF174,SRRM2,TBL3,TIGD7,FLYWCH1,TSC2,CLUAP1,SNORA64,PRSS22,MTCO1P28,THOC6,SNORD60,ZNF598,SNHG19,MTND1P8,ZSCAN32,AMDHD2,ERVK13-1,PRSS30P
20	56358794	56359302	chr20:56358794-56359302	-0.0168633	-0.50936	0.475633	0.945732	0.634599	-0.113183	-0.450598	0.224232	0.489371	0.44449	FAM210B	FAM210B	FAM210B,AURKA,CSTF1	FAM210B,FAM210B,AURKA,CSTF1
8	42139981	42141705	chr8:42139981-42141705	-0.0119749	-0.362434	0.338485	0.945845	0.634626	0.0239412	-0.295971	0.343854	0.876616	0.572034	AP3M2	.	AP3M2,KAT6A,PLAT,RF00017-7003	.,AP3M2,KAT6A,PLAT,RF00017-7003
1	203304634	203306007	chr1:203304634-203306007	0.011649	-0.329797	0.353096	0.945928	0.634632	-0.0313346	-0.366193	0.303524	0.846098	0.564797	LINC01136	LINC01136	LINC01136,BTG2,ZC3H11A,KLHL12,HNRNPA1P59,SNRPE,ZBED6,FMOD,PRELP,SOX13,KDM5B,MN309038,CHIT1	LINC01136,LINC01136,BTG2,ZC3H11A,KLHL12,HNRNPA1P59,SNRPE,ZBED6,FMOD,PRELP,SOX13,KDM5B,MN309038,CHIT1
1	21344906	21345920	chr1:21344906-21345920	0.0147799	-0.419685	0.449245	0.946083	0.634646	0.28825	-0.08504	0.661539	0.1219	0.235703	ECE1	ECE1	ECE1,HP1BP3,NBPF3,USP48,NBPF2P,LDLRAD2,CDC42-IT1,HSPG2,MUL1,MPHOSPH6P1,DDOST,EIF4G3,ALPL,RF00017-097	ECE1,ECE1,HP1BP3,NBPF3,USP48,NBPF2P,LDLRAD2,CDC42-IT1,HSPG2,MUL1,MPHOSPH6P1,DDOST,EIF4G3,ALPL,RF00017-097
19	57814652	57815063	chr19:57814652-57815063	-0.0169904	-0.516548	0.482567	0.946095	0.634646	-0.00962441	-0.401434	0.382186	0.959343	0.593231	ZNF552	ZNF552	ZNF587,ZNF264,ZNF805,ZNF586,TRIM28,ZNF548,ZNF543,ZNF417,ZNF134,ZNF211,ZNF552,ZNF776,VN1R1	ZNF552,ZNF587,ZNF264,ZNF805,ZNF586,TRIM28,ZNF548,ZNF543,ZNF417,ZNF134,ZNF211,ZNF552,ZNF776,VN1R1
6	27837146	27839388	chr6:27837146-27839388	-0.0109647	-0.335334	0.313404	0.946424	0.634787	-0.128936	-0.414451	0.156579	0.354699	0.384007	H2AC15	H2AC15	H2BC15,H2AC15,ZSCAN12,ZKSCAN8,ZKSCAN3,ZSCAN9,ZSCAN26,ZKSCAN4,PGBD1,GUSBP2,ZSCAN23,ZNF192P1,ZNF204P,ZNF391,ZNF603P,ZNF165,ZNF602P,ZSCAN31,H2BC17,H2BC14,H3C12,ZSCAN16,H1-5,H2BC13,H2AC14,ZNF184,H4C12,RF00017-5387	H2AC15,H2BC15,H2AC15,ZSCAN12,ZKSCAN8,ZKSCAN3,ZSCAN9,ZSCAN26,ZKSCAN4,PGBD1,GUSBP2,ZSCAN23,ZNF192P1,ZNF204P,ZNF391,ZNF603P,ZNF165,ZNF602P,ZSCAN31,H2BC17,H2BC14,H3C12,ZSCAN16,H1-5,H2BC13,H2AC14,ZNF184,H4C12,RF00017-5387
20	324312	325735	chr20:324312-325735	0.011568	-0.330826	0.353962	0.946452	0.634787	0.240263	-0.0635128	0.544038	0.113698	0.227466	SOX12	SOX12	C20orf96,SOX12,TBC1D20,RBCK1,ACTG1P3,ZCCHC3,TRIB3,DEFB132,DEFB129,NRSN2	SOX12,C20orf96,SOX12,TBC1D20,RBCK1,ACTG1P3,ZCCHC3,TRIB3,DEFB132,DEFB129,NRSN2
21	8004983	8005486	chr21:8004983-8005486	-0.0229203	-0.703066	0.657225	0.946589	0.63483	-0.287513	-0.821221	0.246196	0.272048	0.338736	KCNE1B	.	.	.,.
2	159712020	159713165	chr2:159712020-159713165	-0.0121003	-0.372574	0.348373	0.946796	0.634873	-0.0566666	-0.376738	0.263405	0.713834	0.52646	BAZ2B	BAZ2B	BAZ2B,MARCHF7,NONHSAG029641.2,WDSUB1,PLA2R1,LY75,CD302,RF00017-3340	BAZ2B,BAZ2B,MARCHF7,NONHSAG029641.2,WDSUB1,PLA2R1,LY75,CD302,RF00017-3340
6	158644285	158645108	chr6:158644285-158645108	-0.0137485	-0.423831	0.396334	0.946862	0.634873	-0.0110087	-0.354038	0.332021	0.9469	0.589887	DYNLT1	DYNLT1	DYNLT1,SYTL3,HSALNG0054685,TMEM181,GTF2H5,MN297907-013	DYNLT1,DYNLT1,SYTL3,HSALNG0054685,TMEM181,GTF2H5,MN297907-013
10	112183306	112184082	chr10:112183306-112184082	0.0131105	-0.378569	0.40479	0.946947	0.634873	0.112168	-0.238184	0.462521	0.509111	0.452633	GPAM	.	GPAM,TECTB,HSALNG0080673	.,GPAM,TECTB,HSALNG0080673
16	75647445	75649727	chr16:75647445-75649727	0.0111009	-0.320269	0.342471	0.946904	0.634873	0.12224	-0.18653	0.431009	0.415823	0.413042	KARS1	KARS1	KARS1,TERF2IP,ADAT1,RFWD3,BCAR1,WDR59,TMEM231,CHST5	KARS1,KARS1,TERF2IP,ADAT1,RFWD3,BCAR1,WDR59,TMEM231,CHST5
6	134052218	134052764	chr6:134052218-134052764	-0.0159553	-0.49382	0.461909	0.94708	0.634893	-0.237794	-0.638267	0.162678	0.227738	0.312965	SLC2A12	SLC2A12	SLC2A12,MN298678-088	SLC2A12,SLC2A12,MN298678-088
12	9447567	9448672	chr12:9447567-9448672	0.0118063	-0.342084	0.365697	0.947123	0.634893	0.197729	-0.146516	0.541975	0.242665	0.322066	LOC374443	LOC374443	DDX12P,CLEC2D,PZP	LOC374443,DDX12P,CLEC2D,PZP
12	48105466	48106603	chr12:48105466-48106603	-0.0121863	-0.380662	0.356289	0.947581	0.635151	0.108871	-0.216836	0.434577	0.490881	0.445131	SENP1	SENP1	SENP1,PFKM,DDX23,CCNT1,KMT2D,KANSL2,RPAP3,ZNF641,H1-7,OR5BK1P,ADCY6,HDAC7,RNU6-1203P,PRKAG1,TMEM106C,ASB8,CCDC184,ENDOU	SENP1,SENP1,PFKM,DDX23,CCNT1,KMT2D,KANSL2,RPAP3,ZNF641,H1-7,OR5BK1P,ADCY6,HDAC7,RNU6-1203P,PRKAG1,TMEM106C,ASB8,CCDC184,ENDOU
8	144755263	144755775	chr8:144755263-144755775	-0.0158306	-0.495322	0.463661	0.947671	0.635162	0.209239	-0.210261	0.628738	0.30798	0.358564	ZNF34	.	ZNF251,RPL8,CPSF1,VPS28,ZNF7,ADCK5,SLC52A2,ZNF16,COMMD5,PARP10,GPAA1,SHARPIN,LRRC14,ZNF252P,ZNF517,RF00017-7387,ARHGAP39	.,ZNF251,RPL8,CPSF1,VPS28,ZNF7,ADCK5,SLC52A2,ZNF16,COMMD5,PARP10,GPAA1,SHARPIN,LRRC14,ZNF252P,ZNF517,RF00017-7387,ARHGAP39
1	1908708	1909508	chr1:1908708-1909508	0.0127108	-0.373394	0.398816	0.947821	0.635164	0.0873168	-0.22311	0.397744	0.561317	0.473704	CALML6	.	HSALNG0000204,INTS11,CALML6,CCNL2,CDK11A,C1orf159,TMEM52,NOC2L,GABRD,SDF4,FAAP20,MXRA8,ATAD3B,CFAP74,ISG15,MIB2,TMEM240,SKI,PRKCZ,GNB1	.,HSALNG0000204,INTS11,CALML6,CCNL2,CDK11A,C1orf159,TMEM52,NOC2L,GABRD,SDF4,FAAP20,MXRA8,ATAD3B,CFAP74,ISG15,MIB2,TMEM240,SKI,PRKCZ,GNB1
6	125986155	125987141	chr6:125986155-125987141	0.0125002	-0.3671	0.3921	0.947806	0.635164	0.0223239	-0.313582	0.35823	0.890328	0.575315	TRMT11	TRMT11	TRMT11,CENPW,HINT3,RNA5SP216	TRMT11,TRMT11,CENPW,HINT3,RNA5SP216
2	64212207	64213302	chr2:64212207-64213302	0.0134656	-0.401515	0.428446	0.948568	0.635194	-0.433896	-0.797855	-0.0699375	0.0221665	0.11153	LINC00309	.	PELI1,LGALSL,LGALSL-DT,SERTAD2,AFTPH	.,PELI1,LGALSL,LGALSL-DT,SERTAD2,AFTPH
3	9730905	9731884	chr3:9730905-9731884	-0.0113625	-0.359388	0.336663	0.948252	0.635194	-0.0780267	-0.398632	0.242578	0.614806	0.492978	BRPF1	BRPF1	BRPF1,SETD5,CYCSP10,RAD18,FANCD2,PRRT3,TADA3,RPUSD3,TTLL3,OGG1,MG828730-044	BRPF1,BRPF1,SETD5,CYCSP10,RAD18,FANCD2,PRRT3,TADA3,RPUSD3,TTLL3,OGG1,MG828730-044
3	45167129	45167780	chr3:45167129-45167780	-0.0128589	-0.412969	0.387251	0.949059	0.635194	0.0652165	-0.323263	0.453696	0.727997	0.529813	CDCP1	.	CDCP1,TMEM158,SLC6A20,LIMD1,HSALNG0025607,MN297979	.,CDCP1,TMEM158,SLC6A20,LIMD1,HSALNG0025607,MN297979
4	83284380	83285307	chr4:83284380-83285307	-0.0123167	-0.387303	0.362669	0.947939	0.635194	-0.424308	-0.745639	-0.102977	0.0125894	0.0898661	COQ2	COQ2	COQ2,HNRNPD,HNRNPDL,HELQ,SCD5,ENOPH1,PLAC8	COQ2,COQ2,HNRNPD,HNRNPDL,HELQ,SCD5,ENOPH1,PLAC8
6	113630488	113632542	chr6:113630488-113632542	-0.01072	-0.345107	0.323667	0.949185	0.635194	-0.074116	-0.415761	0.267529	0.6535	0.506581	LINC02541	.	LINC02541,MARCKS	.,LINC02541,MARCKS
7	128530712	128531945	chr7:128530712-128531945	0.0114209	-0.342929	0.365771	0.948913	0.635194	0.0791584	-0.23527	0.393586	0.602772	0.488787	HILPDA	.	CICP14,RBM28,RN7SL81P,METTL2B,RF00017-6597,FAM71F2	.,CICP14,RBM28,RN7SL81P,METTL2B,RF00017-6597,FAM71F2
8	144291217	144292584	chr8:144291217-144292584	-0.011367	-0.360297	0.337563	0.948365	0.635194	0.266893	-0.0433259	0.577112	0.0873082	0.202635	BOP1	BOP1	BOP1,HSF1,DGAT1,SCX,PARP10,SPATC1	BOP1,BOP1,HSF1,DGAT1,SCX,PARP10,SPATC1
10	97400254	97401603	chr10:97400254-97401603	-0.0117354	-0.376307	0.352836	0.948978	0.635194	0.218408	-0.12305	0.559867	0.195298	0.293656	LOC644215	.	RRP12,PGAM1,UBTD1,MMS19,ARHGAP19,RPL34P20,FRAT2,L13712-002	.,RRP12,PGAM1,UBTD1,MMS19,ARHGAP19,RPL34P20,FRAT2,L13712-002
12	6723816	6724625	chr12:6723816-6724625	-0.012844	-0.405204	0.379516	0.948114	0.635194	0.0159782	-0.310566	0.342522	0.919125	0.582496	COPS7A	COPS7A	COPS7A,CHD4,ZNF384,NOP2,NCAPD2,GNB3,SPSB2,CD4,GPR162,P3H3,SCARNA12,ING4,ACRBP,LPAR5,LAG3,ATN1,IFFO1,MRPL51,PTMS	COPS7A,COPS7A,CHD4,ZNF384,NOP2,NCAPD2,GNB3,SPSB2,CD4,GPR162,P3H3,SCARNA12,ING4,ACRBP,LPAR5,LAG3,ATN1,IFFO1,MRPL51,PTMS
14	74302179	74303290	chr14:74302179-74303290	0.0113805	-0.336232	0.358993	0.948108	0.635194	0.255964	-0.0535696	0.565498	0.0992547	0.214099	VRTN	VRTN	ABCD4,VRTN,ZNF410,YLPM1,MLH3,MIDEAS,NUMB,VSX2	VRTN,ABCD4,VRTN,ZNF410,YLPM1,MLH3,MIDEAS,NUMB,VSX2
15	39933668	39934346	chr15:39933668-39934346	-0.0136467	-0.434899	0.407605	0.948652	0.635194	-0.0232093	-0.379688	0.333269	0.892543	0.575946	EIF2AK4	EIF2AK4	EIF2AK4,FSIP1,C15orf62,SNODB1087,SRP14	EIF2AK4,EIF2AK4,FSIP1,C15orf62,SNODB1087,SRP14
16	86180638	86181351	chr16:86180638-86181351	-0.0132092	-0.42396	0.397541	0.949027	0.635194	0.272587	-0.119543	0.664716	0.161077	0.267486	LINC01082	.	.	.,.
17	17236590	17237747	chr17:17236590-17237747	-0.0118527	-0.380803	0.357097	0.949079	0.635194	0.247443	-0.0775744	0.57246	0.126883	0.240674	FLCN	FLCN	FLCN,NT5M,RAI1,SMCR5,COPS3,PLD6	FLCN,FLCN,NT5M,RAI1,SMCR5,COPS3,PLD6
18	79405840	79406367	chr18:79405840-79406367	0.0155043	-0.46764	0.498648	0.949135	0.635194	-0.317051	-0.761434	0.127332	0.150925	0.259595	NFATC1	.	NFATC1,CTDP1,MN297545,ATP9B,ADNP2,RBFA,PARD6G,KCNG2,HSALNG0122747	.,NFATC1,CTDP1,MN297545,ATP9B,ADNP2,RBFA,PARD6G,KCNG2,HSALNG0122747
19	3185274	3186136	chr19:3185274-3186136	-0.0124192	-0.39659	0.371751	0.94876	0.635194	0.0986937	-0.27121	0.468597	0.581447	0.481342	NCLN	NCLN	NCLN,CACTIN,SF3A2,APBA3,LMNB2,ZNF77,FZR1,SPPL2B,PIAS4,CELF5	NCLN,NCLN,CACTIN,SF3A2,APBA3,LMNB2,ZNF77,FZR1,SPPL2B,PIAS4,CELF5
19	21505442	21506629	chr19:21505442-21506629	-0.0121777	-0.386968	0.362613	0.948499	0.635194	-0.254581	-0.593267	0.0841054	0.131452	0.244016	ZNF429	.	ZNF429,NONHSAG025266.2,ZNF708,ZNF493,ZNF100,ZNF430,LINC00664	.,ZNF429,NONHSAG025266.2,ZNF708,ZNF493,ZNF100,ZNF430,LINC00664
X	12956148	12957072	chrX:12956148-12957072	0.0152564	-0.454345	0.484858	0.948506	0.635194	0.0203583	-0.340082	0.380798	0.906703	0.579521	TMSB4X	.	TLR8,TMSB4X,OFD1,TLR7,ATXN3L	.,TLR8,TMSB4X,OFD1,TLR7,ATXN3L
X	38326955	38327929	chrX:38326955-38327929	-0.0126296	-0.404949	0.37969	0.948974	0.635194	-0.0745224	-0.417964	0.268919	0.653427	0.506581	RPGR	RPGR	RPGR,SRPX	RPGR,RPGR,SRPX
1	150613325	150614051	chr1:150613325-150614051	0.0154616	-0.468568	0.499492	0.949367	0.635262	-0.0241187	-0.414054	0.365817	0.897881	0.577513	ENSA	.	HORMAD1,MCL1,PRPF3,ARNT,GOLPH3L,CTSS,GABPB2,PI4KB,PIP5K1A,UBE2D3P3,SETDB1,CDC42SE1,POGZ,RPRD2,CTSK,PLEKHO1,C1orf54,MINDY1,ANP32E,RF00017-333	.,HORMAD1,MCL1,PRPF3,ARNT,GOLPH3L,CTSS,GABPB2,PI4KB,PIP5K1A,UBE2D3P3,SETDB1,CDC42SE1,POGZ,RPRD2,CTSK,PLEKHO1,C1orf54,MINDY1,ANP32E,RF00017-333
3	195270524	195271838	chr3:195270524-195271838	0.0110087	-0.33408	0.356097	0.949435	0.635262	0.313806	0.00372073	0.623892	0.0475924	0.152977	XXYLT1	XXYLT1	XXYLT1,ACAP2,MUC20-OT1,hsa-miR-5095-362,FAM43A	XXYLT1,XXYLT1,ACAP2,MUC20-OT1,hsa-miR-5095-362,FAM43A
15	22293138	22293639	chr15:22293138-22293639	0.0110676	-0.336868	0.359003	0.94958	0.63531	0.346915	-0.0385913	0.732422	0.0748077	0.188489	REREP3	.	.	.,.
7	44986223	44986969	chr7:44986223-44986969	0.0119864	-0.366082	0.390054	0.949746	0.635333	-0.0534311	-0.356502	0.24964	0.71498	0.526719	SNHG15	SNHG15	SNHG15,SNORA9,DDX56,CCM2,POLM,SNORA5C,TMED4,POLR2J4,SNORA5A,SNORA5B,CICP20,RAMP3,TBRG4,MYO1G	SNHG15,SNHG15,SNORA9,DDX56,CCM2,POLM,SNORA5C,TMED4,POLR2J4,SNORA5A,SNORA5B,CICP20,RAMP3,TBRG4,MYO1G
9	127423991	127424819	chr9:127423991-127424819	0.0130673	-0.400614	0.426749	0.949931	0.635333	0.436506	-0.0316992	0.90471	0.0657795	0.177473	ZNF79	ZNF79	ZNF79,RPL12,SLC2A8,CDK9,PTRH1,RF00017-7927,RF00017-7926,RF00017-7925,RF00017-7924	ZNF79,ZNF79,RPL12,SLC2A8,CDK9,PTRH1,RF00017-7927,RF00017-7926,RF00017-7925,RF00017-7924
13	48000694	48001438	chr13:48000694-48001438	-0.0122768	-0.40085	0.376297	0.94992	0.635333	0.205566	-0.161821	0.572953	0.254586	0.328466	NUDT15	.	SUCLA2,MED4,NUDT15	.,SUCLA2,MED4,NUDT15
14	101947680	101948784	chr14:101947680-101948784	0.0108849	-0.334048	0.355818	0.94998	0.635333	-0.0984113	-0.43554	0.238717	0.546767	0.467314	DYNC1H1	.	RCOR1,DYNC1H1,PPP2R5C	.,RCOR1,DYNC1H1,PPP2R5C
16	4957834	4958449	chr16:4957834-4958449	-0.0125064	-0.408014	0.383001	0.949878	0.635333	0.222591	-0.0986654	0.543848	0.162372	0.268422	SEC14L5	SEC14L5	SEC14L5,ZNF500,SEPTIN12,PPL,RF00019-052,GLYR1	SEC14L5,SEC14L5,ZNF500,SEPTIN12,PPL,RF00019-052,GLYR1
X	135973525	135974151	chrX:135973525-135974151	0.0164352	-0.505617	0.538488	0.950098	0.635362	-0.163059	-0.559263	0.233144	0.397984	0.404379	SLC9A6	SLC9A6	MMGT1,SLC9A6,CT45A1,RF00017-8744,CT45A10	SLC9A6,MMGT1,SLC9A6,CT45A1,RF00017-8744,CT45A10
14	75258729	75259708	chr14:75258729-75259708	-0.0109972	-0.36173	0.339736	0.950299	0.635448	-0.0338241	-0.433773	0.366124	0.860734	0.567833	FOS	.	NEK9,ABCD4,GPATCH2L,MLH3,PROX2,IFT43,FOS,YLPM1,hsa-miR-5095-136,TMED10	.,NEK9,ABCD4,GPATCH2L,MLH3,PROX2,IFT43,FOS,YLPM1,hsa-miR-5095-136,TMED10
6	3063723	3064383	chr6:3063723-3064383	0.0126361	-0.391445	0.416717	0.950431	0.635487	-0.076271	-0.399995	0.247453	0.626063	0.496555	RIPK1	RIPK1	RIPK1,RF00017-5208,BPHL,LINC01011,NQO2,HTATSF1P2,PRPF4B,TUBB2B,MN298114-196	RIPK1,RIPK1,RF00017-5208,BPHL,LINC01011,NQO2,HTATSF1P2,PRPF4B,TUBB2B,MN298114-196
1	44631675	44632472	chr1:44631675-44632472	-0.0125332	-0.417133	0.392066	0.950898	0.635506	0.30116	-0.0167883	0.619108	0.0619648	0.173675	TMEM53	.	TOE1,DMAP1,ARMH1,KDM4A,MUTYH,CCDC17,ARTN,RNU5F-1,ERI3,NASP,HECTD3,RNF220,RPS8,TMEM53	.,TOE1,DMAP1,ARMH1,KDM4A,MUTYH,CCDC17,ARTN,RNU5F-1,ERI3,NASP,HECTD3,RNF220,RPS8,TMEM53
1	84620734	84621133	chr1:84620734-84621133	0.0149064	-0.465554	0.495367	0.950821	0.635506	-0.284618	-0.63073	0.0614939	0.101008	0.215583	LINC01555	.	LINC01461,SPATA1,CTBS,GNG5,RPF1,MCOLN3,SSX2IP	.,LINC01461,SPATA1,CTBS,GNG5,RPF1,MCOLN3,SSX2IP
2	96485923	96486611	chr2:96485923-96486611	-0.0124726	-0.415417	0.390472	0.950934	0.635506	0.165909	-0.16475	0.496568	0.305193	0.356786	NEURL3	.	MN297688,ARID5A,ITPRIPL1,KANSL3,DUSP2,TMEM127,CNNM4,ASTL,NEURL3,NCAPH	.,MN297688,ARID5A,ITPRIPL1,KANSL3,DUSP2,TMEM127,CNNM4,ASTL,NEURL3,NCAPH
9	64452156	64452532	chr9:64452156-64452532	0.0181609	-0.567335	0.603656	0.950832	0.635506	-0.567505	-1.09023	-0.0447826	0.0349943	0.134672	ANKRD20A4-ANKRD20A20P	.	.	.,.
11	118997541	118998506	chr11:118997541-118998506	0.0119822	-0.375346	0.39931	0.950963	0.635506	0.327651	-0.00473422	0.660035	0.0530016	0.160046	FOXR1	.	CENATAC-DT,CENATAC,TRAPPC4,FOXR1	.,CENATAC-DT,CENATAC,TRAPPC4,FOXR1
17	28812199	28812836	chr17:28812199-28812836	0.0134199	-0.420478	0.447318	0.950974	0.635506	0.048526	-0.329599	0.426651	0.790188	0.547814	ERAL1	.	TRAF4,FAM222B,ERAL1,FLOT2,DHRS13,TLCD1,NEK8,SNORD4B,SNORD42A,SNORD42B,SNORD4A,RPL23A,RAB34,SUPT6H,KIAA0100,PROCA1,RF00017-2319	.,TRAF4,FAM222B,ERAL1,FLOT2,DHRS13,TLCD1,NEK8,SNORD4B,SNORD42A,SNORD42B,SNORD4A,RPL23A,RAB34,SUPT6H,KIAA0100,PROCA1,RF00017-2319
17	82457945	82459146	chr17:82457945-82459146	-0.0108238	-0.358192	0.336545	0.950609	0.635506	0.0981366	-0.290553	0.486826	0.601733	0.488677	NARF	NARF	NARF,TBCD,HGS,FAAP100,CCDC57,CSNK1D,HEXD,NARF-IT1,GPS1,CYBC1,DUS1L,RFNG,FOXK2	NARF,NARF,TBCD,HGS,FAAP100,CCDC57,CSNK1D,HEXD,NARF-IT1,GPS1,CYBC1,DUS1L,RFNG,FOXK2
10	100373339	100374105	chr10:100373339-100374105	-0.0126723	-0.42311	0.397765	0.951059	0.635514	-0.017665	-0.351651	0.316322	0.912607	0.580975	OLMALINC	OLMALINC	OLMALINC,EBAG9P1,SEC31B,LZTS2,PHBP9,NDUFB8,SCD,MRPL43,CHUK,SLF2,HIF1AN,PDZD7,PKD2L1,CWF19L1,RF00017-777,WNT8B	OLMALINC,OLMALINC,EBAG9P1,SEC31B,LZTS2,PHBP9,NDUFB8,SCD,MRPL43,CHUK,SLF2,HIF1AN,PDZD7,PKD2L1,CWF19L1,RF00017-777,WNT8B
1	151458100	151459570	chr1:151458100-151459570	0.0114899	-0.368558	0.391538	0.952076	0.635706	0.202335	-0.11209	0.51676	0.192734	0.292412	POGZ	POGZ	POGZ,MN296877,SETDB1,PIP5K1A,PI4KB,ZNF687,UBE2D3P3,GABPB2,ARNT,SELENBP1,GOLPH3L,MRPL9,LYSMD1,CTSK,RN7SL444P,RPS10P6,PSMB4	POGZ,POGZ,MN296877,SETDB1,PIP5K1A,PI4KB,ZNF687,UBE2D3P3,GABPB2,ARNT,SELENBP1,GOLPH3L,MRPL9,LYSMD1,CTSK,RN7SL444P,RPS10P6,PSMB4
2	68387483	68388035	chr2:68387483-68388035	0.0147545	-0.474948	0.504457	0.952239	0.635706	-0.37296	-0.794817	0.0488972	0.0795983	0.193616	PLEK	.	PLEK,FBXO48,APLF,ARHGAP25,PPP3R1,C1D	.,PLEK,FBXO48,APLF,ARHGAP25,PPP3R1,C1D
2	106192975	106194618	chr2:106192975-106194618	-0.0101943	-0.349218	0.32883	0.952334	0.635706	0.0391015	-0.274384	0.352587	0.795933	0.549987	UXS1	UXS1	UXS1,SRSF3P4,RGPD3	UXS1,UXS1,SRSF3P4,RGPD3
3	152298759	152299313	chr3:152298759-152299313	-0.0138127	-0.469899	0.442274	0.951993	0.635706	-0.202915	-0.587447	0.181618	0.281636	0.34356	MBNL1-AS1	.	MBNL1,NONHSAG036411.2,TMEM14EP,P2RY1	.,MBNL1,NONHSAG036411.2,TMEM14EP,P2RY1
3	177358031	177359496	chr3:177358031-177359496	0.0102204	-0.330473	0.350914	0.952446	0.635706	-0.124888	-0.4161	0.166323	0.378867	0.394909	LINC00501	.	TBL1XR1,LINC00578,HSALNG0030889,KCNMB2	.,TBL1XR1,LINC00578,HSALNG0030889,KCNMB2
3	183635351	183636955	chr3:183635351-183636955	-0.0102406	-0.346125	0.325644	0.951671	0.635706	-0.0397432	-0.32395	0.244464	0.77192	0.542527	KLHL24	KLHL24	KLHL24,POLR2H,YEATS2,DVL3,PARL,RPS3P3,EIF2B5,KLHL6	KLHL24,KLHL24,POLR2H,YEATS2,DVL3,PARL,RPS3P3,EIF2B5,KLHL6
5	139403765	139404397	chr5:139403765-139404397	0.0110596	-0.354583	0.376702	0.952053	0.635706	-0.154778	-0.467592	0.158036	0.311751	0.360644	SPATA24	SPATA24	SPATA24,DNAJC18,ANKHD1,RPL7P19,RF00017-4941,PROB1,RF00017-4938	SPATA24,SPATA24,DNAJC18,ANKHD1,RPL7P19,RF00017-4941,PROB1,RF00017-4938
5	178232154	178232846	chr5:178232154-178232846	0.0143307	-0.463395	0.492056	0.952448	0.635706	0.156841	-0.184165	0.497847	0.346101	0.379692	PHYKPL	PHYKPL	PHYKPL,HNRNPAB,RF00017-5155	PHYKPL,PHYKPL,HNRNPAB,RF00017-5155
11	72434046	72434737	chr11:72434046-72434737	-0.0117398	-0.397497	0.374017	0.951758	0.635706	0.036696	-0.278254	0.351646	0.809087	0.5541	CLPB	CLPB	CLPB,NUMA1,ZNF705E,RNF121,IL18BP,NADSYN1,FAM86C1P,ARHGEF17,OR7E128P,PHOX2A	CLPB,CLPB,NUMA1,ZNF705E,RNF121,IL18BP,NADSYN1,FAM86C1P,ARHGEF17,OR7E128P,PHOX2A
15	67541822	67542995	chr15:67541822-67542995	-0.0109959	-0.370817	0.348825	0.951559	0.635706	0.218547	-0.11151	0.548603	0.180773	0.284135	MAP2K5	MAP2K5	MAP2K5,NONHSAG017251.2-001,SKOR1,FEM1B,C15orf61	MAP2K5,MAP2K5,NONHSAG017251.2-001,SKOR1,FEM1B,C15orf61
15	72473705	72475404	chr15:72473705-72475404	-0.0103394	-0.348574	0.327895	0.951544	0.635706	0.240416	-0.073027	0.55386	0.12425	0.238423	TMEM202-AS1	TMEM202-AS1	ARIH1,PARP6,HEXA,BBS4,MYO9A,CELF6,RPL12P35,ADPGK	TMEM202-AS1,ARIH1,PARP6,HEXA,BBS4,MYO9A,CELF6,RPL12P35,ADPGK
19	11324100	11324587	chr19:11324100-11324587	-0.0139026	-0.476619	0.448814	0.952372	0.635706	-0.349348	-0.85733	0.158635	0.165351	0.271237	CCDC159	.	TSPAN16,ILF3,TIMM29,ZNF844,ZNF433,ZNF627,KRI1,SWSAP1,ZNF136,EPOR,ZNF44,RAB3D,RGL3,CCDC159	.,TSPAN16,ILF3,TIMM29,ZNF844,ZNF433,ZNF627,KRI1,SWSAP1,ZNF136,EPOR,ZNF44,RAB3D,RGL3,CCDC159
19	52527134	52528088	chr19:52527134-52528088	0.0111258	-0.359707	0.381959	0.952441	0.635706	-0.139667	-0.454745	0.175412	0.363415	0.387923	ZNF808	ZNF808	ZNF808,HSALNG0127327,ZNF611,ZNF613,ZNF137P,ZNF701,TPM3P9,ZNF665,ZNF525,ZNF160,TPM3P6,ZNF28,ZNF578,ZNF845,ZNF816,ZNF841,ZNF836,ZNF766,SPACA6P-AS,ZNF677,ZNF761,ZNF577,ZNF880,ZNF175,ZNF83,ZNF468,ZNF347	ZNF808,ZNF808,HSALNG0127327,ZNF611,ZNF613,ZNF137P,ZNF701,TPM3P9,ZNF665,ZNF525,ZNF160,TPM3P6,ZNF28,ZNF578,ZNF845,ZNF816,ZNF841,ZNF836,ZNF766,SPACA6P-AS,ZNF677,ZNF761,ZNF577,ZNF880,ZNF175,ZNF83,ZNF468,ZNF347
22	37608280	37609097	chr22:37608280-37609097	-0.0111094	-0.374936	0.352718	0.951598	0.635706	-0.00159755	-0.382338	0.379143	0.993052	0.601661	GGA1	GGA1	GGA1,HSALNG0135330,SH3BP1,EIF3L,DDX17,H1-0	GGA1,GGA1,HSALNG0135330,SH3BP1,EIF3L,DDX17,H1-0
X	40580526	40581764	chrX:40580526-40581764	-0.0114455	-0.38878	0.365889	0.951918	0.635706	0.0508745	-0.284785	0.386534	0.753442	0.537534	ATP6AP2	ATP6AP2	ATP6AP2,hsa-miR-5095-529,USP9X,DDX3X,BCOR,MED14,MPC1L,RF00017-8305	ATP6AP2,ATP6AP2,hsa-miR-5095-529,USP9X,DDX3X,BCOR,MED14,MPC1L,RF00017-8305
17	30600193	30600822	chr17:30600193-30600822	-0.0119258	-0.41035	0.386499	0.952551	0.635726	0.187062	-0.139855	0.51398	0.244391	0.322838	SH3GL1P2	.	SMURF2P1,SUZ12P1,LRRC37BP1,SMURF2P1-LRRC37BP1,TBC1D29P,CRLF3	.,SMURF2P1,SUZ12P1,LRRC37BP1,SMURF2P1-LRRC37BP1,TBC1D29P,CRLF3
16	30634066	30635068	chr16:30634066-30635068	0.0113613	-0.369622	0.392344	0.952728	0.635795	0.0279541	-0.316537	0.372445	0.866316	0.56946	ZNF689	.	ZNF785,ZNF629,CCDC189,TGFB1I1,ZNF764,ZNF688,SRCAP,FBRS,DCTPP1,RNU6-1043P,ZNF689,RNF40,ZNF48,KAT8,PRR14,PHKG2,ZNF747,ITGAL,ZNF646,CORO1A	.,ZNF785,ZNF629,CCDC189,TGFB1I1,ZNF764,ZNF688,SRCAP,FBRS,DCTPP1,RNU6-1043P,ZNF689,RNF40,ZNF48,KAT8,PRR14,PHKG2,ZNF747,ITGAL,ZNF646,CORO1A
1	112466006	112466601	chr1:112466006-112466601	0.0120198	-0.392112	0.416151	0.952852	0.63582	-0.263411	-0.601074	0.0742519	0.118376	0.232254	WNT2B	WNT2B	WNT2B,DDX20,ST7L,LRIG2,CTTNBP2NL,MIR4256	WNT2B,WNT2B,DDX20,ST7L,LRIG2,CTTNBP2NL,MIR4256
2	48111497	48112096	chr2:48111497-48112096	0.0148539	-0.48692	0.516628	0.953073	0.63582	0.0464906	-0.3644	0.457381	0.814494	0.555683	FOXN2	.	FOXN2,PPP1R21,RNU6-282P,FBXO11	.,FOXN2,PPP1R21,RNU6-282P,FBXO11
4	74398091	74398918	chr4:74398091-74398918	0.0122556	-0.402129	0.42664	0.953116	0.63582	-0.229164	-0.632372	0.174043	0.247455	0.323754	EREG	.	CXCL2,EREG,AREG	.,CXCL2,EREG,AREG
10	22251797	22253590	chr10:22251797-22253590	0.00955922	-0.313249	0.332367	0.953057	0.63582	-0.147984	-0.45898	0.163011	0.330112	0.370431	LOC100130992	LOC100130992	MLLT10,BMI1,COMMD3,MIR1915,MIR1915HG,DNAJC1,EBLN1,COMMD3-BMI1	LOC100130992,MLLT10,BMI1,COMMD3,MIR1915,MIR1915HG,DNAJC1,EBLN1,COMMD3-BMI1
10	92756380	92757365	chr10:92756380-92757365	-0.0121197	-0.422042	0.397802	0.953132	0.63582	-0.0515885	-0.422924	0.319747	0.773363	0.542743	HHEX	.	BTAF1,RPL17P34,KIF11,PDE6C,TNKS2,MARK2P9,EXOC6,MARCHF5,HHEX,RF00017-739,HSALNG0079726	.,BTAF1,RPL17P34,KIF11,PDE6C,TNKS2,MARK2P9,EXOC6,MARCHF5,HHEX,RF00017-739,HSALNG0079726
12	120317269	120317865	chr12:120317269-120317865	-0.0119818	-0.418717	0.394753	0.953301	0.635884	-0.108368	-0.434812	0.218076	0.493821	0.446345	PLA2G1B	.	UNC119B,GCN1,SIRT4,RPL31P52,MSI1,COQ5,RF00026-270,RNU6-1088P,PLA2G1B,RF00017-1304	.,UNC119B,GCN1,SIRT4,RPL31P52,MSI1,COQ5,RF00026-270,RNU6-1088P,PLA2G1B,RF00017-1304
16	81035782	81036261	chr16:81035782-81036261	-0.0150478	-0.528193	0.498097	0.953513	0.635977	0.10604	-0.266272	0.478351	0.556457	0.471553	ATMIN	ATMIN	ATMIN,C16orf46	ATMIN,ATMIN,C16orf46
X	48574026	48574977	chrX:48574026-48574977	0.0129955	-0.431766	0.457757	0.953681	0.636039	0.06814	-0.274708	0.410988	0.680738	0.515366	RBM3	RBM3	RBM3,NONHSAG054424.2,ZNF182,FTSJ1,ZNF81,PRICKLE3,PQBP1,HDAC6,PLP2,ZNF630,EBP,RF00017-8410,RF00017-8417,WDR13,RF00017-8416	RBM3,RBM3,NONHSAG054424.2,ZNF182,FTSJ1,ZNF81,PRICKLE3,PQBP1,HDAC6,PLP2,ZNF630,EBP,RF00017-8410,RF00017-8417,WDR13,RF00017-8416
1	151008026	151008852	chr1:151008026-151008852	-0.0116243	-0.410286	0.387038	0.953777	0.636054	0.177247	-0.198634	0.553128	0.334373	0.372932	MINDY1	MINDY1	CERS2,MINDY1,PRUNE1,PI4KB,PIP5K1A,SETDB1,GOLPH3L,PRPF3,GABPB2,UBE2D3P3,CTSK,ZNF687,RPRD2,MRPL9,HORMAD1,ARNT,CDC42SE1,LYSMD1,POGZ,SEMA6C,MLLT11,BNIPL,C1orf56,RN7SL444P,TMOD4,C1orf54,ANXA9	MINDY1,CERS2,MINDY1,PRUNE1,PI4KB,PIP5K1A,SETDB1,GOLPH3L,PRPF3,GABPB2,UBE2D3P3,CTSK,ZNF687,RPRD2,MRPL9,HORMAD1,ARNT,CDC42SE1,LYSMD1,POGZ,SEMA6C,MLLT11,BNIPL,C1orf56,RN7SL444P,TMOD4,C1orf54,ANXA9
1	58903514	58904076	chr1:58903514-58904076	-0.012517	-0.443257	0.418223	0.953934	0.636061	0.135705	-0.193499	0.46491	0.397235	0.404009	LINC01358	.	LINC01135,JUN,FGGY,LINC02777,LINC01358	.,LINC01135,JUN,FGGY,LINC02777,LINC01358
10	45972059	45972945	chr10:45972059-45972945	-0.0148645	-0.525812	0.496083	0.953882	0.636061	0.0364688	-0.365353	0.43829	0.850672	0.565903	TIMM23	TIMM23	HSALNG0077912,TIMM23,PARGP1-AGAP4,PARGP1,NONHSAG005889.2,AGAP4,AGAP7P,NCOA4	TIMM23,HSALNG0077912,TIMM23,PARGP1-AGAP4,PARGP1,NONHSAG005889.2,AGAP4,AGAP7P,NCOA4
1	42931236	42932273	chr1:42931236-42932273	-0.0110343	-0.399902	0.377833	0.955016	0.636273	0.025124	-0.333705	0.383953	0.8845	0.573888	SLC2A1	.	SZT2,FOXJ3,HYI,PPIH,ARTN,RNU6-880P,C1orf210,ERMAP,CCDC30,YBX1,SVBP,SLC2A1,MN308725,ZNF691	.,SZT2,FOXJ3,HYI,PPIH,ARTN,RNU6-880P,C1orf210,ERMAP,CCDC30,YBX1,SVBP,SLC2A1,MN308725,ZNF691
1	155308378	155309242	chr1:155308378-155309242	-0.0109452	-0.392835	0.370944	0.954565	0.636273	0.00299952	-0.317854	0.323853	0.984521	0.599445	FDPS	FDPS	FDPS,GON4L,KHDC4,CLK2,MSTO1,GBA,HCN3,FAM189B,ASH1L,THBS3,MSTO2P,KRTCAP2,FLAD1,SCAMP3,SHC1,MIR555,YY1AP1,PYGO2,DPM3,PMF1,GBAP1,RUSC1	FDPS,FDPS,GON4L,KHDC4,CLK2,MSTO1,GBA,HCN3,FAM189B,ASH1L,THBS3,MSTO2P,KRTCAP2,FLAD1,SCAMP3,SHC1,MIR555,YY1AP1,PYGO2,DPM3,PMF1,GBAP1,RUSC1
2	196926021	196927591	chr2:196926021-196927591	0.00929859	-0.317349	0.335946	0.954872	0.636273	0.11246	-0.204978	0.429899	0.465671	0.434826	PGAP1	PGAP1	PGAP1,GTF3C3,SF3B1,NPM1P46,C2orf66	PGAP1,PGAP1,GTF3C3,SF3B1,NPM1P46,C2orf66
6	154138985	154140375	chr6:154138985-154140375	0.0103573	-0.354243	0.374958	0.954966	0.636273	-0.542624	-0.931529	-0.153719	0.00899749	0.078345	OPRM1	.	OPRM1,IPCEF1	.,OPRM1,IPCEF1
7	100435848	100436816	chr7:100435848-100436816	0.0108091	-0.370384	0.392002	0.955047	0.636273	0.0302421	-0.293772	0.354256	0.846487	0.564797	PPP1R35	PPP1R35	PPP1R35,MEPCE,ZCWPW1,ZSCAN25,SRRT,TRIM4,GIGYF1,ZNF3,ZNF655,AP4M1,PILRA,PTCD1,STAG3L5P,PCOLCE,ZNF394,PILRB,ZSCAN21,MBLAC1,TMEM225B,MOSPD3,LRCH4,FBXO24,ZNF789,ZKSCAN5,COPS6,CNPY4,FAM200A,EPHB4,AGFG2,IRS3P,SAP25,MAP11,GPC2,ZKSCAN1,TAF6,STAG3	PPP1R35,PPP1R35,MEPCE,ZCWPW1,ZSCAN25,SRRT,TRIM4,GIGYF1,ZNF3,ZNF655,AP4M1,PILRA,PTCD1,STAG3L5P,PCOLCE,ZNF394,PILRB,ZSCAN21,MBLAC1,TMEM225B,MOSPD3,LRCH4,FBXO24,ZNF789,ZKSCAN5,COPS6,CNPY4,FAM200A,EPHB4,AGFG2,IRS3P,SAP25,MAP11,GPC2,ZKSCAN1,TAF6,STAG3
9	93451095	93452143	chr9:93451095-93452143	0.0120566	-0.413244	0.437357	0.955059	0.636273	0.0881658	-0.234205	0.410537	0.572105	0.477769	FAM120A	FAM120A	FAM120AOS,FAM120A,PHF2,RNU6-829P	FAM120A,FAM120AOS,FAM120A,PHF2,RNU6-829P
9	97982745	97983386	chr9:97982745-97983386	-0.0124312	-0.447358	0.422495	0.954689	0.636273	-0.286189	-0.633217	0.0608392	0.100108	0.214853	ANP32B	ANP32B	ANP32B,MFSD14C,NCBP1,NANS,ZNF322P1,TSTD2,XPA,TRMO,TRIM14,RF00017-7759,L13712-026,RF00017-7760	ANP32B,ANP32B,MFSD14C,NCBP1,NANS,ZNF322P1,TSTD2,XPA,TRMO,TRIM14,RF00017-7759,L13712-026,RF00017-7760
9	131655909	131657210	chr9:131655909-131657210	0.0105587	-0.358734	0.379852	0.954674	0.636273	0.222205	-0.14205	0.586459	0.215798	0.306621	RAPGEF1	.	RAPGEF1,PRRC2B,FAM78A,RF00017-8016,PRRT1B	.,RAPGEF1,PRRC2B,FAM78A,RF00017-8016,PRRT1B
10	119206494	119207877	chr10:119206494-119207877	0.0100113	-0.342953	0.362976	0.955035	0.636273	0.0742826	-0.228794	0.377359	0.612324	0.49218	GRK5	GRK5	GRK5,GRK5-IT1,SFXN4,PHACTR2P1,PRDX3,EIF3A,RF00017-815,RN7SL749P,RGS10	GRK5,GRK5,GRK5-IT1,SFXN4,PHACTR2P1,PRDX3,EIF3A,RF00017-815,RN7SL749P,RGS10
12	68332051	68332707	chr12:68332051-68332707	-0.0107592	-0.389013	0.367495	0.954908	0.636273	-0.304133	-0.608035	-0.000230681	0.0498445	0.156003	MDM1	MDM1	MDM1,NUP107,CPSF6,DYRK2,LINC02421,LINC02384,RAP1B	MDM1,MDM1,NUP107,CPSF6,DYRK2,LINC02421,LINC02384,RAP1B
12	98503014	98504269	chr12:98503014-98504269	0.00992625	-0.338478	0.35833	0.954834	0.636273	-0.164866	-0.45633	0.126597	0.249624	0.324801	LINC02453	LINC02453	LINC02453,TRD-GTC1-1,TRW-CCA4-1,TMPO,SLC9A7P1,SLC25A3	LINC02453,LINC02453,TRD-GTC1-1,TRW-CCA4-1,TMPO,SLC9A7P1,SLC25A3
2	11465656	11466673	chr2:11465656-11466673	0.0107757	-0.371897	0.393448	0.955359	0.636276	-0.176765	-0.495439	0.141908	0.25857	0.33113	E2F6	E2F6	E2F6,GREB1,NOL10,ROCK2	E2F6,E2F6,GREB1,NOL10,ROCK2
6	30213013	30214423	chr6:30213013-30214423	-0.00961867	-0.349758	0.330521	0.95517	0.636276	0.0499005	-0.271249	0.37105	0.747463	0.535449	HCP5B	.	TRIM26,HLA-U,PPP1R10,HLA-K,TRIM39,MDC1,PAIP1P1,DHX16,TRIM31,MICD,ETF1P1,POLR1H,HCG18,HLA-W,TCF19,HLA-H,GTF2H4,HLA-A,NRM,MICE,ABCF1,HLA-J,TRIM40,ZFP57,ZNRD1ASP,PSORS1C1,MN298114-199,TRIM10	.,TRIM26,HLA-U,PPP1R10,HLA-K,TRIM39,MDC1,PAIP1P1,DHX16,TRIM31,MICD,ETF1P1,POLR1H,HCG18,HLA-W,TCF19,HLA-H,GTF2H4,HLA-A,NRM,MICE,ABCF1,HLA-J,TRIM40,ZFP57,ZNRD1ASP,PSORS1C1,MN298114-199,TRIM10
9	68546574	68547855	chr9:68546574-68547855	-0.0103258	-0.376059	0.355408	0.955242	0.636276	-0.247916	-0.565597	0.0697644	0.118247	0.232254	LINC01506	LINC01506	LINC01506,TMEM252,PRKACG,PGM5,TMEM252-DT,PIP5K1B	LINC01506,LINC01506,TMEM252,PRKACG,PGM5,TMEM252-DT,PIP5K1B
10	47894698	47895048	chr10:47894698-47895048	0.0144344	-0.497509	0.526378	0.955302	0.636276	0.273	-0.293561	0.83956	0.324205	0.36801	FAM25C	.	.	.,.
10	132364357	132364843	chr10:132364357-132364843	-0.0122943	-0.450256	0.425667	0.955497	0.63632	-0.170972	-0.721725	0.37978	0.521906	0.457855	LRRC27	.	NONHSAG007216.2,STK32C,LRRC27,PWWP2B	.,NONHSAG007216.2,STK32C,LRRC27,PWWP2B
3	141486239	141487953	chr3:141486239-141487953	0.0100091	-0.348579	0.368597	0.955749	0.636439	-0.0608599	-0.373412	0.251693	0.686833	0.517313	RASA2	RASA2	RASA2,XRN1,ZBTB38,HE856256,RNF7	RASA2,RASA2,XRN1,ZBTB38,HE856256,RNF7
2	217934415	217935075	chr2:217934415-217935075	-0.0102203	-0.385575	0.365134	0.956833	0.636484	-0.0606871	-0.43991	0.318536	0.740198	0.533379	MIR6809	.	TNS1,SLC11A1,PNKD,CXCR2,ARPC2,TMBIM1,MIR6809	.,TNS1,SLC11A1,PNKD,CXCR2,ARPC2,TMBIM1,MIR6809
3	15098169	15099704	chr3:15098169-15099704	-0.00913476	-0.341964	0.323695	0.956489	0.636484	0.0518023	-0.252678	0.356282	0.724499	0.52933	RBSN	RBSN	RBSN,NR2C2,CAPN7,CCDC174,XPC,HACL1,TMEM43,MRPS25,FGD5	RBSN,RBSN,NR2C2,CAPN7,CCDC174,XPC,HACL1,TMEM43,MRPS25,FGD5
3	45064788	45065228	chr3:45064788-45065228	-0.0140001	-0.529575	0.501574	0.95695	0.636484	-0.0963313	-0.674075	0.481412	0.729763	0.530197	CDCP1	.	ZNF502,ZNF197,RN7SL145P,ZNF35,ZNF852,CLEC3B,CDCP1,ZNF660,ZNF501,EXOSC7,MPRIPP1,RNU5B-3P,TMEM158,ZDHHC3,SACM1L,ZNF445,LIMD1,TMEM42,KIAA1143,MN297984	.,ZNF502,ZNF197,RN7SL145P,ZNF35,ZNF852,CLEC3B,CDCP1,ZNF660,ZNF501,EXOSC7,MPRIPP1,RNU5B-3P,TMEM158,ZDHHC3,SACM1L,ZNF445,LIMD1,TMEM42,KIAA1143,MN297984
3	69012894	69013999	chr3:69012894-69013999	-0.00950747	-0.355473	0.336458	0.956433	0.636484	0.051358	-0.252921	0.355637	0.726586	0.529551	EOGT	EOGT	EOGT,TMF1,UBA3,ARL6IP5,TAFA4	EOGT,EOGT,TMF1,UBA3,ARL6IP5,TAFA4
4	25233738	25235369	chr4:25233738-25235369	0.00985068	-0.350995	0.370697	0.956722	0.636484	0.0863655	-0.229102	0.401833	0.571718	0.47774	PI4K2B	.	PI4K2B,ANAPC4,ZCCHC4	.,PI4K2B,ANAPC4,ZCCHC4
4	105473197	105474379	chr4:105473197-105474379	-0.00916886	-0.342733	0.324395	0.956423	0.636484	-0.262553	-0.58313	0.0580233	0.102292	0.21689	PPA2	PPA2	PPA2,TET2	PPA2,PPA2,TET2
9	105064011	105065020	chr9:105064011-105065020	-0.0122892	-0.460063	0.435485	0.95649	0.636484	-0.0686349	-0.472387	0.335117	0.724717	0.529339	ABCA1	.	ABCA1,RALGAPA1P1,FKTN,CT70,FSD1L,RF00017-7783,MN298678-148,SLC44A1	.,ABCA1,RALGAPA1P1,FKTN,CT70,FSD1L,RF00017-7783,MN298678-148,SLC44A1
12	118016574	118017109	chr12:118016574-118017109	0.0115265	-0.411403	0.434456	0.956792	0.636484	-0.185504	-0.591849	0.220841	0.349604	0.381318	RFC5	RFC5	RFC5,WSB2,SUDS3,FBXO21	RFC5,RFC5,WSB2,SUDS3,FBXO21
14	24215573	24216130	chr14:24215573-24216130	-0.0137562	-0.515464	0.487952	0.956532	0.636484	0.202182	-0.14649	0.550854	0.238375	0.319487	NYNRIN	.	MDP1,CHMP4A,RNA5SP383,RNF31,KHNYN,NGDN,IPO4,SDR39U1,NYNRIN,HOMEZ,TM9SF1,CMA1,CIDEB,TSSK4,PABPN1,CTSG,BCL2L2-PABPN1,PSME2,TINF2,RABGGTA,NOP9,LTB4R,NONHSAG014542.2,NEDD8-MDP1,NEDD8	.,MDP1,CHMP4A,RNA5SP383,RNF31,KHNYN,NGDN,IPO4,SDR39U1,NYNRIN,HOMEZ,TM9SF1,CMA1,CIDEB,TSSK4,PABPN1,CTSG,BCL2L2-PABPN1,PSME2,TINF2,RABGGTA,NOP9,LTB4R,NONHSAG014542.2,NEDD8-MDP1,NEDD8
14	70882026	70883434	chr14:70882026-70883434	-0.0104801	-0.388282	0.367322	0.956024	0.636484	-0.143609	-0.579038	0.29182	0.496591	0.447648	PCNX1	.	PCNX1,MED6,MAP3K9	.,PCNX1,MED6,MAP3K9
17	42997793	42998722	chr17:42997793-42998722	-0.0105598	-0.398544	0.377424	0.956851	0.636484	-0.00972422	-0.352988	0.33354	0.953119	0.591708	RPL27	RPL27	RPL27,NONHSAG021870.2,RF00019-062,NBR2,DHX8,LINC00910,RETREG3,STAT5A,AOC3,NKIRAS2,GHDC,CAVIN1,HMGN2P15,NAGLU,KAT2A,PSME3,IFI35	RPL27,RPL27,NONHSAG021870.2,RF00019-062,NBR2,DHX8,LINC00910,RETREG3,STAT5A,AOC3,NKIRAS2,GHDC,CAVIN1,HMGN2P15,NAGLU,KAT2A,PSME3,IFI35
19	7492183	7492696	chr19:7492183-7492696	0.0142478	-0.505959	0.534455	0.956579	0.636484	-0.152195	-0.729416	0.425026	0.585863	0.483002	TEX45	TEX45	TEX45,PEX11G,HNRNPM,L13712-012	TEX45,TEX45,PEX11G,HNRNPM,L13712-012
19	9309396	9310319	chr19:9309396-9310319	-0.0102059	-0.387074	0.366662	0.957067	0.636484	-0.143066	-0.519596	0.233465	0.434493	0.421004	ZNF699	ZNF699	ZNF699,hsa-miR-5095-262,ZNF266,ZNF426,ZNF561,OR7E24	ZNF699,ZNF699,hsa-miR-5095-262,ZNF266,ZNF426,ZNF561,OR7E24
20	34302798	34303441	chr20:34302798-34303441	-0.0114901	-0.429152	0.406171	0.956386	0.636484	0.0634963	-0.284589	0.411582	0.705584	0.523864	AHCY	.	AHCY,NCOA6,CDK5RAP1,CBFA2T2,MAP1LC3A,ASIP	.,AHCY,NCOA6,CDK5RAP1,CBFA2T2,MAP1LC3A,ASIP
22	46296395	46297202	chr22:46296395-46297202	-0.0108481	-0.404603	0.382907	0.956323	0.636484	-0.0257348	-0.349931	0.298462	0.869196	0.570105	GTSE1-DT	GTSE1-DT	GTSE1-DT,GTSE1,TTC38,PKDREJ,CDPF1,TRMU,KR153194-123	GTSE1-DT,GTSE1-DT,GTSE1,TTC38,PKDREJ,CDPF1,TRMU,KR153194-123
X	41442106	41443106	chrX:41442106-41443106	-0.0118959	-0.444724	0.420933	0.956428	0.636484	-0.221609	-0.56771	0.124492	0.194855	0.293474	NYX	NYX	DDX3X,hsa-miR-5095-530,NYX,RF00017-8328	NYX,DDX3X,hsa-miR-5095-530,NYX,RF00017-8328
X	71532195	71533476	chrX:71532195-71533476	-0.0112367	-0.42561	0.403137	0.957009	0.636484	-0.006183	-0.381477	0.369111	0.972724	0.596839	OGT	OGT	OGT,GCNA,TAF1,ZMYM3,RTL5,RF00017-8516	OGT,OGT,GCNA,TAF1,ZMYM3,RTL5,RF00017-8516
3	9932862	9934196	chr3:9932862-9934196	-0.00937863	-0.357377	0.33862	0.957274	0.636524	-0.090139	-0.395713	0.215435	0.5426	0.465702	CRELD1	CRELD1	CRELD1,BRPF1,RAD18,SETD5,TTLL3,IL17RE,JAGN1,RPUSD3,GHRLOS,LINC00852,IRAK2,CPNE9,FANCD2OS,GHRL,CAMK1,IL17RC,MG828730-044	CRELD1,CRELD1,BRPF1,RAD18,SETD5,TTLL3,IL17RE,JAGN1,RPUSD3,GHRLOS,LINC00852,IRAK2,CPNE9,FANCD2OS,GHRL,CAMK1,IL17RC,MG828730-044
7	76047608	76048727	chr7:76047608-76048727	-0.0100456	-0.382407	0.362316	0.957229	0.636524	0.12407	-0.200117	0.448256	0.431232	0.419806	MDH2	MDH2	STYXL1,MDH2,PMS2P3,NSUN5P1,STAG3L1,SPDYE5,SRRM3,TMEM120A	MDH2,STYXL1,MDH2,PMS2P3,NSUN5P1,STAG3L1,SPDYE5,SRRM3,TMEM120A
18	76822001	76822712	chr18:76822001-76822712	-0.0108114	-0.414919	0.393296	0.957585	0.636681	0.0491451	-0.308142	0.406432	0.775543	0.543451	ZNF236-DT	ZNF236-DT	ZNF236,ZNF236-DT,RNU6-346P,ZNF516	ZNF236-DT,ZNF236,ZNF236-DT,RNU6-346P,ZNF516
2	207632812	207633421	chr2:207632812-207633421	0.0131045	-0.482642	0.508851	0.958091	0.636774	-0.40792	-0.891937	0.0760977	0.0934213	0.208418	METTL21A	.	METTL21A,CCNYL1,RNU6-664P,PPP1R14BP2,FZD5,LINC01857,RPS29P9	.,METTL21A,CCNYL1,RNU6-664P,PPP1R14BP2,FZD5,LINC01857,RPS29P9
2	219253024	219255134	chr2:219253024-219255134	0.00868828	-0.319596	0.336973	0.958041	0.636774	0.118258	-0.18933	0.425846	0.429155	0.419065	TUBA4B	TUBA4B	GLB1L,TUBA4A,STK16,ZFAND2B,DES,ATG9A,ANKZF1,DNAJB2,MIR153-1,PTPRN,RETREG2,CNPPD1,SLC23A3,NHEJ1,RESP18,ABCB6,TUBA4B,HSALNG0022359	TUBA4B,GLB1L,TUBA4A,STK16,ZFAND2B,DES,ATG9A,ANKZF1,DNAJB2,MIR153-1,PTPRN,RETREG2,CNPPD1,SLC23A3,NHEJ1,RESP18,ABCB6,TUBA4B,HSALNG0022359
6	11975349	11976052	chr6:11975349-11976052	-0.0119153	-0.462619	0.438788	0.958086	0.636774	-0.279124	-0.673491	0.115243	0.154018	0.26204	LOC101928253	.	hsa-miR-5096-049,HIVEP1,TMEM170B,ADTRP	.,hsa-miR-5096-049,HIVEP1,TMEM170B,ADTRP
13	24541565	24542241	chr13:24541565-24542241	-0.0115089	-0.445497	0.422479	0.957957	0.636774	-0.168469	-0.572853	0.235916	0.39234	0.401607	LOC105370295	LOC105370295	TPTE2P6,PARP4,RNF17,ATP12A	LOC105370295,TPTE2P6,PARP4,RNF17,ATP12A
16	2513325	2514176	chr16:2513325-2514176	-0.00994157	-0.384056	0.364173	0.95787	0.636774	0.443471	0.043397	0.843545	0.0317711	0.129203	AMDHD2	AMDHD2	ATP6V0C,AMDHD2,ZNF75A,SRRM2,CRAMP1,ERVK13-1,TBC1D24,SNORA64,IFT140,SNORD60,ZNF598,ZNF263,NUBP2,E4F1,SNHG19,THOC6,TIGD7,NME3,CLUAP1,TRAF7,ZSCAN32,ZNF174,FLYWCH2,MTND1P8,SPSB3,MTCO1P28,TSC2,MTRNR2L4,TBL3,ZNF597,ZNF205,PDPK1,CASKIN1,PKD1,RAB26	AMDHD2,ATP6V0C,AMDHD2,ZNF75A,SRRM2,CRAMP1,ERVK13-1,TBC1D24,SNORA64,IFT140,SNORD60,ZNF598,ZNF263,NUBP2,E4F1,SNHG19,THOC6,TIGD7,NME3,CLUAP1,TRAF7,ZSCAN32,ZNF174,FLYWCH2,MTND1P8,SPSB3,MTCO1P28,TSC2,MTRNR2L4,TBL3,ZNF597,ZNF205,PDPK1,CASKIN1,PKD1,RAB26
19	16628075	16629311	chr19:16628075-16629311	0.00958128	-0.353573	0.372736	0.958171	0.636778	0.0324403	-0.34655	0.411431	0.859065	0.567412	MED26	MED26	MED26,FJ601684-221,SMIM7,C19orf44,SLC35E1,TMEM38A	MED26,MED26,FJ601684-221,SMIM7,C19orf44,SLC35E1,TMEM38A
1	109984297	109985121	chr1:109984297-109985121	-0.00984185	-0.384972	0.365288	0.958405	0.636836	-0.0362368	-0.357862	0.285389	0.815263	0.556047	AHCYL1	AHCYL1	AHCYL1,STRIP1,GSTM2,RF00017-289	AHCYL1,AHCYL1,STRIP1,GSTM2,RF00017-289
3	153221675	153222554	chr3:153221675-153222554	-0.0101313	-0.396092	0.37583	0.958383	0.636836	-0.439	-0.79305	-0.0849509	0.0179874	0.10441	RAP2B	.	HSALNG0029925,RAP2B,HSALNG0029924,ARHGEF26	.,HSALNG0029925,RAP2B,HSALNG0029924,ARHGEF26
6	42367239	42367873	chr6:42367239-42367873	0.0134068	-0.499557	0.526371	0.958563	0.636892	-0.0218549	-0.401696	0.357986	0.904969	0.579165	TRERF1	.	UBR2,GUCA1B,TRERF1,CCND3,TBCC,SNORD3@L47,RF00017-5546,MRPS10,RF00017-5544	.,UBR2,GUCA1B,TRERF1,CCND3,TBCC,SNORD3@L47,RF00017-5546,MRPS10,RF00017-5544
7	135980178	135981264	chr7:135980178-135981264	0.00950834	-0.355076	0.374092	0.958652	0.636902	-0.107373	-0.446097	0.231351	0.513256	0.454207	MTPN	MTPN	MTPN,LUZP6,NUP205,RNU6-1154P,CNOT4,CHRM2	MTPN,MTPN,LUZP6,NUP205,RNU6-1154P,CNOT4,CHRM2
14	52267549	52268299	chr14:52267549-52268299	0.011894	-0.446765	0.470553	0.958886	0.637009	0.500944	0.0694643	0.932423	0.0253702	0.117954	PTGDR	PTGDR	PTGDR,PTGER2	PTGDR,PTGDR,PTGER2
4	56386765	56388275	chr4:56386765-56388275	-0.00867423	-0.345802	0.328453	0.959207	0.637101	0.0171895	-0.331057	0.365437	0.918419	0.582444	AASDH	AASDH	AASDH,SRP72,SPINK2,CEP135,CRACD	AASDH,AASDH,SRP72,SPINK2,CEP135,CRACD
6	35370221	35371242	chr6:35370221-35371242	-0.0104623	-0.416459	0.395534	0.959144	0.637101	-0.18358	-0.754493	0.387333	0.507289	0.451996	PPARD	.	PPARD,TEAD3,DEF6,UHRF1BP1,SNRPC,ARMC12,ILRUN,ZNF76,RPL10A,RF00017-5468,FANCE,RF00017-5462	.,PPARD,TEAD3,DEF6,UHRF1BP1,SNRPC,ARMC12,ILRUN,ZNF76,RPL10A,RF00017-5468,FANCE,RF00017-5462
6	149545280	149546588	chr6:149545280-149546588	-0.00879758	-0.351047	0.333452	0.959246	0.637101	-0.0974675	-0.412379	0.217444	0.523134	0.458393	PPIL4	PPIL4	PPIL4,LATS1,NUP43,KATNA1,GINM1,RPS18P9,RNU7-3P,TAB2,RF00017-5844,ZC3H12D,MN298678-090	PPIL4,PPIL4,LATS1,NUP43,KATNA1,GINM1,RPS18P9,RNU7-3P,TAB2,RF00017-5844,ZC3H12D,MN298678-090
2	8534760	8535521	chr2:8534760-8535521	0.0107422	-0.415167	0.436651	0.960012	0.637129	-0.0523033	-0.433155	0.328549	0.775889	0.543451	LINC01814	.	ID2,LINC01814	.,ID2,LINC01814
3	49429091	49429821	chr3:49429091-49429821	-0.0115075	-0.467142	0.444127	0.959957	0.637129	0.123008	-0.255539	0.501555	0.502876	0.450198	AMT	AMT	NICN1,WDR6,AMT,IP6K2,RF00017-4000	AMT,NICN1,WDR6,AMT,IP6K2,RF00017-4000
4	17614015	17615177	chr4:17614015-17615177	0.00931073	-0.358645	0.377266	0.959881	0.637129	-0.123075	-0.466423	0.220274	0.460507	0.432714	MED28	MED28	MED28,LAP3,DCAF16,NCAPG,QDPR,FAM184B	MED28,MED28,LAP3,DCAF16,NCAPG,QDPR,FAM184B
4	47836790	47837681	chr4:47836790-47837681	-0.0103235	-0.42044	0.399793	0.96009	0.637129	0.295375	-0.0781192	0.668869	0.113732	0.227478	CORIN	CORIN	CORIN,NFXL1,CNGA1,ATP10D	CORIN,CORIN,NFXL1,CNGA1,ATP10D
5	112860937	112861765	chr5:112860937-112861765	-0.0101599	-0.414351	0.394031	0.960147	0.637129	-0.212423	-0.532795	0.107949	0.180211	0.283858	SRP19	.	SRP19,REEP5,APC,YTHDC2,RF00017-4822	.,SRP19,REEP5,APC,YTHDC2,RF00017-4822
5	157100191	157100725	chr5:157100191-157100725	-0.0113815	-0.464023	0.44126	0.960134	0.637129	-0.17507	-0.525968	0.175827	0.307848	0.358564	HAVCR1	.	HAVCR2,HAVCR1,NIPAL4,ADAM19	.,HAVCR2,HAVCR1,NIPAL4,ADAM19
7	66920816	66921907	chr7:66920816-66921907	0.0101469	-0.393778	0.414071	0.960171	0.637129	0.356449	0.0302918	0.682605	0.0339446	0.132678	TMEM248	TMEM248	TMEM248,LINC02604,RABGEF1,TYW1	TMEM248,TMEM248,LINC02604,RABGEF1,TYW1
10	80204964	80205883	chr10:80204964-80205883	-0.0101965	-0.414662	0.394269	0.960031	0.637129	0.121489	-0.211482	0.454461	0.452655	0.42901	ANXA11	ANXA11	LINC00857,ANXA11,MBL1P,MAT1A,DYDC2,PLAC9,SH2D4B,TSPAN14,RF00017-716,MN309097	ANXA11,LINC00857,ANXA11,MBL1P,MAT1A,DYDC2,PLAC9,SH2D4B,TSPAN14,RF00017-716,MN309097
11	61967230	61968221	chr11:61967230-61968221	0.00988387	-0.380809	0.400577	0.95989	0.637129	0.15509	-0.270536	0.580717	0.453243	0.429302	FTH1	FTH1	MN297049,FTH1,CPSF7,INTS5,NXF1,GANAB,TMEM138,WDR74,CSKMT,MTA2,SNHG1,EML3,STX5,UBXN1,RN7SL23P,TUT1,VPS37C,TTC9C,BEST1,TMEM179B,TAF6L,EEF1G,LRRN4CL,RAB3IL1,TMEM216,FADS1,INCENP	FTH1,MN297049,FTH1,CPSF7,INTS5,NXF1,GANAB,TMEM138,WDR74,CSKMT,MTA2,SNHG1,EML3,STX5,UBXN1,RN7SL23P,TUT1,VPS37C,TTC9C,BEST1,TMEM179B,TAF6L,EEF1G,LRRN4CL,RAB3IL1,TMEM216,FADS1,INCENP
14	61103637	61104249	chr14:61103637-61104249	0.0120713	-0.463866	0.488009	0.959788	0.637129	-0.284996	-0.688423	0.118431	0.154754	0.262652	PRKCH	.	SLC38A6,TRMT5,C14orf39,SIX1,PPM1A,KR153194-051,MG828668-036,PRKCH	.,SLC38A6,TRMT5,C14orf39,SIX1,PPM1A,KR153194-051,MG828668-036,PRKCH
16	48623342	48624001	chr16:48623342-48624001	-0.0112998	-0.461083	0.438484	0.960168	0.637129	-0.0244969	-0.358547	0.309554	0.879075	0.572386	N4BP1	N4BP1	N4BP1,SIAH1,L13713-089,CBLN1	N4BP1,N4BP1,SIAH1,L13713-089,CBLN1
20	64255629	64256138	chr20:64255629-64256138	0.0117763	-0.455915	0.479468	0.960078	0.637129	0.45785	0.0241248	0.891575	0.0397061	0.142534	LINC00266-1	.	PCMTD2,AB372789,GMEB2,PRPF6,RTEL1,CICP4,ARFRP1,TNFRSF6B,UCKL1,SAMD10	.,PCMTD2,AB372789,GMEB2,PRPF6,RTEL1,CICP4,ARFRP1,TNFRSF6B,UCKL1,SAMD10
9	69121259	69122525	chr9:69121259-69122525	0.00903303	-0.351612	0.369678	0.960289	0.637158	0.272459	-0.054879	0.599798	0.097227	0.212359	TJP2	.	TJP2,PTAR1,FAM122A,MAMDC2,PGM5,FAM189A2	.,TJP2,PTAR1,FAM122A,MAMDC2,PGM5,FAM189A2
1	19311702	19312754	chr1:19311702-19312754	0.00845	-0.337709	0.354609	0.961296	0.637284	0.274775	-0.0675163	0.617066	0.108766	0.222738	SLC66A1	SLC66A1	AKR7A2,SLC66A1,OTUD3,UBR4,AKR7L,EMC1,RF00017-089,MICOS10	SLC66A1,AKR7A2,SLC66A1,OTUD3,UBR4,AKR7L,EMC1,RF00017-089,MICOS10
1	32650376	32651575	chr1:32650376-32651575	-0.0083074	-0.34935	0.332736	0.961379	0.637284	0.123607	-0.221821	0.469035	0.461267	0.433079	ZBTB8OS	ZBTB8OS	RBBP4,ZBTB8OS,KHDRBS1,TXLNA,TMEM39B,ZBTB8A,ZSCAN20,S100PBP,TSSK3,DCDC2B,MTMR9LP,SYNC	ZBTB8OS,RBBP4,ZBTB8OS,KHDRBS1,TXLNA,TMEM39B,ZBTB8A,ZSCAN20,S100PBP,TSSK3,DCDC2B,MTMR9LP,SYNC
1	154272199	154272992	chr1:154272199-154272992	-0.00940046	-0.389194	0.370393	0.960756	0.637284	0.0966186	-0.249027	0.442264	0.563731	0.474602	HAX1	HAX1	HAX1,HSALNG0007386,CHTOP,CRTC2,CREB3L4,SHC1,UBAP2L,THBS3,INTS3,S100A4,RPS27,SLC27A3,KRTCAP2,FLAD1,C1orf43,NONHSAG003012.2	HAX1,HAX1,HSALNG0007386,CHTOP,CRTC2,CREB3L4,SHC1,UBAP2L,THBS3,INTS3,S100A4,RPS27,SLC27A3,KRTCAP2,FLAD1,C1orf43,NONHSAG003012.2
2	27123272	27124044	chr2:27123272-27124044	-0.00925217	-0.384228	0.365724	0.960879	0.637284	-0.172623	-0.509092	0.163845	0.294769	0.350301	ABHD1	ABHD1	ABHD1,TCF23,SLC5A6,ATRAID,KHK,EMILIN1,CAD,CENPA,SLC35F6,CGREF1	ABHD1,ABHD1,TCF23,SLC5A6,ATRAID,KHK,EMILIN1,CAD,CENPA,SLC35F6,CGREF1
4	51113	51621	chr4:51113-51621	0.0181495	-0.719489	0.755788	0.960989	0.637284	-0.068042	-0.799139	0.663055	0.846922	0.564836	ZNF595	ZNF595	ZNF595,PIGG,PCGF3,ZNF718,ZNF141,GAK,IDUA	ZNF595,ZNF595,PIGG,PCGF3,ZNF718,ZNF141,GAK,IDUA
5	132410523	132411232	chr5:132410523-132411232	-0.0105659	-0.44238	0.421248	0.961205	0.637284	0.216375	-0.173856	0.606606	0.258745	0.331292	RAD50	RAD50	RAD50,AFF4,MIR3936HG,MIR3936,IRF1,SLC22A5,ZCCHC10,P4HA2,RAPGEF6,KIF3A,SEPTIN8,IL5,RNU7-15P,RNA5SP192,SLC22A4,LINC02863	RAD50,RAD50,AFF4,MIR3936HG,MIR3936,IRF1,SLC22A5,ZCCHC10,P4HA2,RAPGEF6,KIF3A,SEPTIN8,IL5,RNU7-15P,RNA5SP192,SLC22A4,LINC02863
5	134758577	134759225	chr5:134758577-134759225	0.0120789	-0.48451	0.508668	0.961434	0.637284	0.0835287	-0.264998	0.432056	0.620173	0.494744	DDX46	DDX46	DDX46,C5orf66,SEC24A,CATSPER3,C5orf15,RF00017-4905,C5orf24	DDX46,DDX46,C5orf66,SEC24A,CATSPER3,C5orf15,RF00017-4905,C5orf24
10	68720889	68721714	chr10:68720889-68721714	-0.00899564	-0.377823	0.359832	0.961329	0.637284	-0.188894	-0.511757	0.133969	0.23436	0.317317	CCAR1	CCAR1	CCAR1,DDX50,STOX1,SIRT1,KIFBP,HNRNPH3,HERC4,RPL12P8,RPL26P27	CCAR1,CCAR1,DDX50,STOX1,SIRT1,KIFBP,HNRNPH3,HERC4,RPL12P8,RPL26P27
10	86971082	86971764	chr10:86971082-86971764	0.00889898	-0.355035	0.372833	0.961231	0.637284	-0.264132	-0.56805	0.0397855	0.0843937	0.199166	AGAP11	AGAP11	ADIRF,AGAP11,NONHSAG006426.2,MMRN2,SNCG,BMS1P3,BMPR1A,GRID1,LINC00863,NUTM2A	AGAP11,ADIRF,AGAP11,NONHSAG006426.2,MMRN2,SNCG,BMS1P3,BMPR1A,GRID1,LINC00863,NUTM2A
11	34357082	34358498	chr11:34357082-34358498	-0.00898812	-0.376184	0.358208	0.96119	0.637284	0.164783	-0.161858	0.491424	0.302653	0.355236	ABTB2	ABTB2	ABTB2,HSALNG0083566,CAT,ELF5,MMADHCP2,NAT10	ABTB2,ABTB2,HSALNG0083566,CAT,ELF5,MMADHCP2,NAT10
11	35030098	35030997	chr11:35030098-35030997	-0.0119743	-0.499938	0.475989	0.961092	0.637284	-0.00197457	-0.352018	0.348069	0.990659	0.600977	MIR1343	.	NAT10,CD44,APIP	.,NAT10,CD44,APIP
22	21867564	21868306	chr22:21867564-21868306	0.0109012	-0.432399	0.454202	0.961011	0.637284	-0.0869204	-0.474491	0.30065	0.642661	0.502323	MAPK1	MAPK1	MAPK1,TOP3BP1,IGLV5-52,SDF2L1,HIC2,YPEL1,RF00017-3766	MAPK1,MAPK1,TOP3BP1,IGLV5-52,SDF2L1,HIC2,YPEL1,RF00017-3766
X	65998051	65998696	chrX:65998051-65998696	0.0131307	-0.522026	0.548288	0.961098	0.637284	-0.311417	-0.85765	0.234817	0.246047	0.323355	MIR223	.	MSN,ZC3H12B,HEPH,VSIG4	.,MSN,ZC3H12B,HEPH,VSIG4
1	37595404	37596187	chr1:37595404-37596187	-0.00924923	-0.407231	0.388732	0.963151	0.63729	0.111647	-0.20386	0.427154	0.466177	0.434881	GNL2	GNL2	GNL2,DNALI1,CDCA8,C1orf109,MEAF6,LINC01137	GNL2,GNL2,DNALI1,CDCA8,C1orf109,MEAF6,LINC01137
1	89820662	89821781	chr1:89820662-89821781	-0.00816883	-0.361662	0.345324	0.963359	0.63729	0.113271	-0.191168	0.417711	0.443931	0.425375	GEMIN8P4	.	LRRC8D,ZNF326,GTF2B,ELOCP19	.,LRRC8D,ZNF326,GTF2B,ELOCP19
1	109548409	109549127	chr1:109548409-109549127	-0.00994704	-0.424069	0.404175	0.961916	0.63729	0.205358	-0.153186	0.563901	0.243952	0.322732	GNAI3	GNAI3	GNAI3,UBL4B,GSTM2,SYPL2,GPR61,RNU6V,RF00026-061,AMPD2	GNAI3,GNAI3,UBL4B,GSTM2,SYPL2,GPR61,RNU6V,RF00026-061,AMPD2
1	205211005	205212152	chr1:205211005-205212152	-0.00870815	-0.381005	0.363589	0.962913	0.63729	0.0462262	-0.294129	0.386581	0.77829	0.544076	DSTYK	DSTYK	DSTYK,MDM4,ELK4,RBBP5,PPP1R15B,NFASC,TMCC2,CNTN2,RPL13AP11,NUCKS1,RPL17P8	DSTYK,DSTYK,MDM4,ELK4,RBBP5,PPP1R15B,NFASC,TMCC2,CNTN2,RPL13AP11,NUCKS1,RPL17P8
2	6865371	6866281	chr2:6865371-6866281	-0.0085536	-0.366519	0.349412	0.962113	0.63729	-0.0906657	-0.450655	0.269324	0.602625	0.488787	RSAD2	RSAD2	CMPK2,RSAD2	RSAD2,CMPK2,RSAD2
6	20174001	20174566	chr6:20174001-20174566	0.012314	-0.509286	0.533914	0.962568	0.63729	-0.347478	-0.893765	0.19881	0.19768	0.294845	MBOAT1	.	FJ601678-049,MBOAT1,L13714-381,RF00017-5338,ID4	.,FJ601678-049,MBOAT1,L13714-381,RF00017-5338,ID4
6	29649594	29650409	chr6:29649594-29650409	-0.00912388	-0.404225	0.385977	0.963385	0.63729	-0.12366	-0.436808	0.189488	0.416981	0.413614	HCP5B	.	IFITM4P,ZFP57,HLA-J,ZNRD1ASP,MICD,ABCF1,MOG,GABBR1	.,IFITM4P,ZFP57,HLA-J,ZNRD1ASP,MICD,ABCF1,MOG,GABBR1
6	36874563	36875116	chr6:36874563-36875116	-0.0109631	-0.487272	0.465346	0.963505	0.63729	0.206013	-0.140733	0.552759	0.227478	0.312767	PPIL1	PPIL1	PPIL1,MAPK13,FGD2,C6orf89,RF00017-5492,CPNE5,MN298114-202	PPIL1,PPIL1,MAPK13,FGD2,C6orf89,RF00017-5492,CPNE5,MN298114-202
6	37499640	37500200	chr6:37499640-37500200	-0.00941051	-0.417966	0.399145	0.963478	0.63729	0.0279716	-0.293025	0.348968	0.856554	0.566902	CCDC167	CCDC167	CCDC167,SRSF3,CMTR1,MDGA1	CCDC167,CCDC167,SRSF3,CMTR1,MDGA1
6	149963519	149964407	chr6:149963519-149964407	-0.00852543	-0.375165	0.358114	0.963131	0.63729	-0.0818192	-0.438607	0.274968	0.635238	0.499917	ULBP1	ULBP1	ULBP1,LATS1,NUP43,PPIL4,KATNA1,RAET1K,ULBP2,RAET1L	ULBP1,ULBP1,LATS1,NUP43,PPIL4,KATNA1,RAET1K,ULBP2,RAET1L
7	156640239	156641197	chr7:156640239-156641197	-0.00811225	-0.349366	0.333142	0.962308	0.63729	0.165055	-0.155738	0.485848	0.293425	0.349768	LINC01006	LINC01006	LINC01006,RNF32,NOM1,UBE3C,RBM33,LMBR1,SHH	LINC01006,LINC01006,RNF32,NOM1,UBE3C,RBM33,LMBR1,SHH
8	23541048	23541900	chr8:23541048-23541900	0.0107284	-0.435458	0.456915	0.961876	0.63729	-0.106556	-0.608052	0.394939	0.660136	0.507731	SLC25A37	.	ENTPD4,SLC25A37,STC1,TNFRSF10B,TNFRSF10C,RF00017-6890,HSALNG0063995,NKX3-1	.,ENTPD4,SLC25A37,STC1,TNFRSF10B,TNFRSF10C,RF00017-6890,HSALNG0063995,NKX3-1
8	127759628	127760532	chr8:127759628-127760532	0.00885326	-0.373643	0.391349	0.9633	0.63729	0.188403	-0.233277	0.610082	0.359713	0.385806	CASC11	.	PVT1,MIR1204,CASC11,MYC,TMEM75,MIR1207,RNU4-25P	.,PVT1,MIR1204,CASC11,MYC,TMEM75,MIR1207,RNU4-25P
9	113579041	113579654	chr9:113579041-113579654	0.0102822	-0.428969	0.449534	0.962884	0.63729	0.0567103	-0.296696	0.410117	0.739516	0.533302	RGS3	.	RGS3,C9orf43,POLE3,ALAD,RNF183,ZNF618	.,RGS3,C9orf43,POLE3,ALAD,RNF183,ZNF618
11	8327862	8329146	chr11:8327862-8329146	-0.00778785	-0.342061	0.326485	0.963059	0.63729	0.131268	-0.236345	0.498881	0.462198	0.433323	LMO1	.	HSALNG0082552,TRIM66,LMO1,STK33	.,HSALNG0082552,TRIM66,LMO1,STK33
12	10364328	10365662	chr12:10364328-10365662	-0.00862373	-0.372934	0.355687	0.962468	0.63729	-0.127343	-0.486136	0.231451	0.464872	0.434416	LOC101928100	LOC101928100	KLRK1,DDX12P,KLRA1P,EIF2S3B,CLEC2D,GABARAPL1,TAS2R43,STYK1,TAS2R50,KLRC1,LINC02598,KLRD1	LOC101928100,KLRK1,DDX12P,KLRA1P,EIF2S3B,CLEC2D,GABARAPL1,TAS2R43,STYK1,TAS2R50,KLRC1,LINC02598,KLRD1
12	67648031	67649039	chr12:67648031-67649039	-0.00886022	-0.391023	0.373303	0.963239	0.63729	0.0360444	-0.262257	0.334346	0.802167	0.551801	DYRK2	DYRK2	DYRK2,CAND1,LINC01479,IFNG	DYRK2,DYRK2,CAND1,LINC01479,IFNG
12	95072813	95073749	chr12:95072813-95073749	0.00828993	-0.34421	0.36079	0.962711	0.63729	-0.0123639	-0.32865	0.303922	0.935346	0.586244	NR2C1	NR2C1	NR2C1,VEZT,NDUFA12,FGD6,RF00017-1209	NR2C1,NR2C1,VEZT,NDUFA12,FGD6,RF00017-1209
13	112688940	112690344	chr13:112688940-112690344	-0.00790843	-0.349264	0.333447	0.963266	0.63729	0.141913	-0.173187	0.457013	0.355967	0.384196	ATP11A	ATP11A	ATP11A,PCID2,TUBGCP3,ATP11AUN,MCF2L,LAMP1	ATP11A,ATP11A,PCID2,TUBGCP3,ATP11AUN,MCF2L,LAMP1
15	22303024	22303521	chr15:22303024-22303521	0.0178888	-0.73853	0.774308	0.962503	0.63729	0.201755	-0.434151	0.837661	0.512892	0.454154	REREP3	.	.	.,.
16	4846799	4848121	chr16:4846799-4848121	0.00817558	-0.332487	0.348838	0.961949	0.63729	0.118655	-0.251033	0.488343	0.508066	0.452453	GLYR1	GLYR1	UBN1,GLYR1,SEPTIN12,ROGDI,LINC02861,ALG1,SMIM22,MGRN1	GLYR1,UBN1,GLYR1,SEPTIN12,ROGDI,LINC02861,ALG1,SMIM22,MGRN1
16	34211673	34212779	chr16:34211673-34212779	-0.00822524	-0.356591	0.340141	0.962563	0.63729	-0.165137	-0.507739	0.177465	0.324054	0.367976	LOC390705	.	.	.,.
16	66751429	66751919	chr16:66751429-66751919	0.0108128	-0.457277	0.478902	0.963373	0.63729	-0.0477034	-0.407829	0.312422	0.783616	0.545802	LOC106699570	LOC106699570	DYNC1LI2,CES2,TERB1,NAE1,ACD,CTCF,CA7,CDH16,RRAD,CMTM3,RF00017-2104	LOC106699570,DYNC1LI2,CES2,TERB1,NAE1,ACD,CTCF,CA7,CDH16,RRAD,CMTM3,RF00017-2104
17	4766124	4766899	chr17:4766124-4766899	-0.0114368	-0.484939	0.462066	0.961704	0.63729	0.145394	-0.430265	0.721053	0.601607	0.48867	TM4SF5	TM4SF5	CXCL16,ZMYND15,ARRB2,SCIMP,C17orf107,MINK1,SPAG7,TM4SF5	TM4SF5,CXCL16,ZMYND15,ARRB2,SCIMP,C17orf107,MINK1,SPAG7,TM4SF5
19	510815	511428	chr19:510815-511428	0.0119439	-0.491872	0.51576	0.962411	0.63729	0.209719	-0.154068	0.573505	0.241011	0.321135	TPGS1	TPGS1	GZMM,TPGS1,MADCAM1,RNF126,HSALNG0122877,CDC34	TPGS1,GZMM,TPGS1,MADCAM1,RNF126,HSALNG0122877,CDC34
19	18919016	18919749	chr19:18919016-18919749	-0.00863439	-0.371462	0.354194	0.962268	0.63729	0.0752395	-0.258934	0.409413	0.641363	0.501936	COPE	COPE	COPE,DDX49,ATP13A1,NR2C2AP,UPF1,TMEM161A,MAU2,MEF2B,IQCN,GDF1,HOMER3,LPAR2,MN298678-036,CERS1	COPE,COPE,DDX49,ATP13A1,NR2C2AP,UPF1,TMEM161A,MAU2,MEF2B,IQCN,GDF1,HOMER3,LPAR2,MN298678-036,CERS1
19	29941911	29942729	chr19:29941911-29942729	-0.0098918	-0.424107	0.404323	0.962136	0.63729	-0.123255	-0.427524	0.181014	0.405292	0.408053	URI1	.	URI1,RPL9P32,POP4,NONHSAG025422.2,ZNF536	.,URI1,RPL9P32,POP4,NONHSAG025422.2,ZNF536
19	48468840	48469761	chr19:48468840-48469761	-0.00837596	-0.35552	0.338768	0.961744	0.63729	0.0195165	-0.318854	0.357887	0.904738	0.579147	CYTH2	CYTH2	CYTH2,SNRNP70,BICRA,GRWD1,PIH1D1,ALDH16A1,NOP53,RPL18,KDELR1,SNORD23,LIG1,LMTK3	CYTH2,CYTH2,SNRNP70,BICRA,GRWD1,PIH1D1,ALDH16A1,NOP53,RPL18,KDELR1,SNORD23,LIG1,LMTK3
8	141874056	141874416	chr8:141874056-141874416	-0.00803722	-0.359598	0.343524	0.963751	0.637356	0.119008	-0.271711	0.509727	0.529684	0.460786	MIR1302-7	.	.	.,.
11	61361698	61362767	chr11:61361698-61362767	0.00798814	-0.340906	0.356883	0.963697	0.637356	0.00405541	-0.306715	0.314826	0.978394	0.598207	CYB561A3	CYB561A3	CYB561A3,RF00017-928,TMEM138,PRPF19,TMEM216,CPSF7,DDB1	CYB561A3,CYB561A3,RF00017-928,TMEM138,PRPF19,TMEM216,CPSF7,DDB1
1	40708690	40709335	chr1:40708690-40709335	0.0120686	-0.517314	0.541451	0.963852	0.637374	0.500988	0.113112	0.888865	0.0143152	0.0954406	NFYC-AS1	.	NFYC,EXO5,RLF,RIMS3,TRIT1,MIR30E,MIR30C1,ZFP69,KCNQ4,ZNF684,CITED4,SMAP2,ZMPSTE24,NONHSAG001168.2	.,NFYC,EXO5,RLF,RIMS3,TRIT1,MIR30E,MIR30C1,ZFP69,KCNQ4,ZNF684,CITED4,SMAP2,ZMPSTE24,NONHSAG001168.2
9	122931050	122932164	chr9:122931050-122932164	-0.00881348	-0.397079	0.379452	0.964007	0.637428	0.122262	-0.186089	0.430613	0.415119	0.412744	ZBTB26	ZBTB26	RABGAP1,ZBTB26,ZBTB6,RF00017-7869	ZBTB26,RABGAP1,ZBTB26,ZBTB6,RF00017-7869
1	24502033	24503015	chr1:24502033-24503015	0.00855251	-0.369251	0.386356	0.964106	0.637444	-0.0863219	-0.427722	0.255078	0.601211	0.488642	RCAN3	RCAN3	RCAN3,NCMAP,NIPAL3,STPG1,GRHL3,RUNX3,SRRM1,RCAN3AS	RCAN3,RCAN3,NCMAP,NIPAL3,STPG1,GRHL3,RUNX3,SRRM1,RCAN3AS
22	23838638	23839434	chr22:23838638-23839434	-0.00806375	-0.365161	0.349033	0.964195	0.637454	0.142077	-0.148645	0.432799	0.317567	0.364089	VPREB3	.	DERL3,SMARCB1,MMP11,CHCHD10,ZNF70,SNRPD3,CABIN1,DRICH1,VPREB3,RF00017-3779	.,DERL3,SMARCB1,MMP11,CHCHD10,ZNF70,SNRPD3,CABIN1,DRICH1,VPREB3,RF00017-3779
8	104360765	104361999	chr8:104360765-104361999	0.00809533	-0.351628	0.367819	0.964317	0.637486	-0.332925	-0.707771	0.041921	0.0783381	0.192657	DCSTAMP	.	DCSTAMP,LRP12,DPYS	.,DCSTAMP,LRP12,DPYS
21	26169273	26171009	chr21:26169273-26171009	-0.00782182	-0.356883	0.341239	0.964469	0.637539	0.0539278	-0.277216	0.385072	0.7358	0.532117	APP	APP	APP,ADAMTS5,GABPA,RNU6-926P,ATP5PF	APP,APP,ADAMTS5,GABPA,RNU6-926P,ATP5PF
9	131125227	131126186	chr9:131125227-131126186	-0.00826559	-0.377927	0.361395	0.964546	0.63754	0.185275	-0.141594	0.512144	0.248686	0.324271	NUP214	NUP214	RF00026-1147,NUP214,RNU6-881P,EXOSC2,AIF1L,FAM78A,PRRC2B,ABL1,RF00017-8011	NUP214,RF00026-1147,NUP214,RNU6-881P,EXOSC2,AIF1L,FAM78A,PRRC2B,ABL1,RF00017-8011
11	72102710	72103616	chr11:72102710-72103616	0.00851204	-0.373322	0.390347	0.964653	0.637562	-0.0210979	-0.370516	0.32832	0.900299	0.578004	LAMTOR1	LAMTOR1	LAMTOR1,FAM86C1P,NUMA1,LRTOMT,ZNF705E,RNF121,IL18BP,OR7E128P,SNODB885,MN297085	LAMTOR1,LAMTOR1,FAM86C1P,NUMA1,LRTOMT,ZNF705E,RNF121,IL18BP,OR7E128P,SNODB885,MN297085
7	22082982	22083534	chr7:22082982-22083534	0.00959282	-0.42186	0.441046	0.964746	0.637575	-0.154954	-0.51204	0.202131	0.373369	0.392621	CDCA7L	.	HSALNG0056580,CDCA7L,RAPGEF5	.,HSALNG0056580,CDCA7L,RAPGEF5
1	7961156	7962160	chr1:7961156-7962160	-0.00763709	-0.355501	0.340227	0.965188	0.637625	-0.04378	-0.393209	0.305648	0.795041	0.549555	PARK7	.	PARK7,SLC45A1,ERRFI1	.,PARK7,SLC45A1,ERRFI1
1	226033847	226034925	chr1:226033847-226034925	-0.00935719	-0.435265	0.416551	0.965164	0.637625	-0.348052	-0.778876	0.082771	0.106687	0.2211	H3-3A	.	H3-3A,SDE2	.,H3-3A,SDE2
2	189580444	189581977	chr2:189580444-189581977	-0.00843433	-0.39005	0.373181	0.964955	0.637625	-0.202426	-0.593342	0.18849	0.290434	0.348612	SLC40A1	SLC40A1	SLC40A1,COL3A1,ASNSD1,RF00100-069,WDR75	SLC40A1,SLC40A1,COL3A1,ASNSD1,RF00100-069,WDR75
7	56033788	56034550	chr7:56033788-56034550	-0.0101994	-0.4736	0.453201	0.9651	0.637625	0.118924	-0.377182	0.615031	0.620095	0.494739	PSPH	.	PSPH,SUMF2,NIPSNAP2,PSPHP1,ZNF713,RF00017-6182,MRPS17	.,PSPH,SUMF2,NIPSNAP2,PSPHP1,ZNF713,RF00017-6182,MRPS17
10	88582670	88583392	chr10:88582670-88583392	-0.00959133	-0.446179	0.426996	0.965165	0.637625	-0.130075	-0.505439	0.24529	0.475334	0.438863	RNLS	RNLS	RNLS,LIPJ,MN296996,ACTA2,PTEN	RNLS,RNLS,LIPJ,MN296996,ACTA2,PTEN
2	177392146	177393135	chr2:177392146-177393135	0.00945907	-0.426547	0.445465	0.9656	0.637717	0.0625107	-0.265664	0.390686	0.693271	0.51943	LOC100130691	LOC100130691	AGPS,HNRNPA3,RBM45,H3P7,NFE2L2,TTC30B	LOC100130691,AGPS,HNRNPA3,RBM45,H3P7,NFE2L2,TTC30B
3	52897184	52897738	chr3:52897184-52897738	-0.00980375	-0.462002	0.442394	0.965623	0.637717	0.0863217	-0.260617	0.433261	0.606987	0.490574	STIMATE-MUSTN1	STIMATE-MUSTN1	STIMATE-MUSTN1,STIMATE,ITIH4,ITIH3	STIMATE-MUSTN1,STIMATE-MUSTN1,STIMATE,ITIH4,ITIH3
8	28411772	28412345	chr8:28411772-28412345	-0.0107576	-0.505894	0.484379	0.965549	0.637717	-0.0372368	-0.409961	0.335488	0.835846	0.562089	ZNF395	.	PNOC,ZNF395,RNU6-178P,RF00026-1062,RF00017-6915,FBXO16,RF00017-6914,MN298114-252	.,PNOC,ZNF395,RNU6-178P,RF00026-1062,RF00017-6915,FBXO16,RF00017-6914,MN298114-252
11	85647616	85648393	chr11:85647616-85648393	-0.0091384	-0.428176	0.409899	0.96542	0.637717	-0.0469906	-0.393218	0.299237	0.778442	0.544112	TMEM126A	TMEM126A	TMEM126A,CCDC89,CREBZF,DLG2,SYTL2,MN309397,TMEM126B	TMEM126A,TMEM126A,CCDC89,CREBZF,DLG2,SYTL2,MN309397,TMEM126B
12	6363380	6363964	chr12:6363380-6363964	0.0112064	-0.508011	0.530424	0.965776	0.637721	0.380568	-0.0287048	0.78984	0.0664218	0.17855	LTBR	.	NONHSAG010295.2,SCNN1A,PLEKHG6,TAPBPL,VAMP1,VWF,HSALNG0088848,LTBR,TNFRSF1A	.,NONHSAG010295.2,SCNN1A,PLEKHG6,TAPBPL,VAMP1,VWF,HSALNG0088848,LTBR,TNFRSF1A
13	46404029	46404489	chr13:46404029-46404489	0.012828	-0.580751	0.606407	0.965732	0.637721	-0.0788487	-0.528594	0.370896	0.716491	0.526854	RUBCNL	.	LCP1,RNU2-6P,RUBCNL,ZC3H13,RF00026-290,RNU6-68P,LRRC63	.,LCP1,RNU2-6P,RUBCNL,ZC3H13,RF00026-290,RNU6-68P,LRRC63
8	38231063	38232254	chr8:38231063-38232254	0.00747712	-0.341324	0.356278	0.966009	0.637815	0.0688035	-0.242223	0.379829	0.647168	0.504188	DDHD2	.	ASH2L,NSD3,LETM2,RF00017-6968,DDHD2,RF00017-6970,PLPP5,RF00017-6969	.,ASH2L,NSD3,LETM2,RF00017-6968,DDHD2,RF00017-6970,PLPP5,RF00017-6969
12	103956746	103957561	chr12:103956746-103957561	0.00855015	-0.391719	0.40882	0.966129	0.637815	-0.0939435	-0.429691	0.241804	0.563353	0.474382	C12orf73	.	C12orf73,TDG,HSP90B1,TTC41P,NT5DC3,HSALNG0093628	.,C12orf73,TDG,HSP90B1,TTC41P,NT5DC3,HSALNG0093628
13	49935810	49936981	chr13:49935810-49936981	0.00747029	-0.343124	0.358064	0.966213	0.637815	-0.287427	-0.587089	0.0122341	0.0590446	0.169724	SPRYD7	SPRYD7	TRIM13,SPRYD7,KCNRG,SETDB2,EBPL,DLEU1,CTAGE10P,DLEU2	SPRYD7,TRIM13,SPRYD7,KCNRG,SETDB2,EBPL,DLEU1,CTAGE10P,DLEU2
19	34999652	35000451	chr19:34999652-35000451	0.00879625	-0.403459	0.421052	0.966167	0.637815	0.161815	-0.17689	0.500521	0.328233	0.369491	GRAMD1A	GRAMD1A	GRAMD1A,ZNF599,HAUS5,LSM14A,KMT2B,ZNF792,ZNF302,ZNF181,GARRE1,PROSER3,RBM42,U2AF1L4,ZNF30,FAM187B2P,LRFN3,SCN1B,ARHGAP33,ZNF807P,ZBTB32,ETV2,SDHAF1,FFAR2,FFAR3,FXYD5,USF2,RF00017-2941	GRAMD1A,GRAMD1A,ZNF599,HAUS5,LSM14A,KMT2B,ZNF792,ZNF302,ZNF181,GARRE1,PROSER3,RBM42,U2AF1L4,ZNF30,FAM187B2P,LRFN3,SCN1B,ARHGAP33,ZNF807P,ZBTB32,ETV2,SDHAF1,FFAR2,FFAR3,FXYD5,USF2,RF00017-2941
1	10032639	10033763	chr1:10032639-10033763	0.00773924	-0.358101	0.37358	0.966455	0.637872	-0.0033933	-0.360026	0.353239	0.984245	0.599426	UBE4B	UBE4B	UBE4B,TARDBP,LZIC,GPR157,CASZ1,KIF1B,RBP7,PGD,RPL21P21	UBE4B,UBE4B,TARDBP,LZIC,GPR157,CASZ1,KIF1B,RBP7,PGD,RPL21P21
6	25006597	25007504	chr6:25006597-25007504	-0.00901984	-0.436225	0.418186	0.966521	0.637872	-0.287004	-0.629874	0.0558656	0.0954897	0.210436	RIPOR2	.	RIPOR2,C6orf62,GPLD1,TDP2,RF00017-5373	.,RIPOR2,C6orf62,GPLD1,TDP2,RF00017-5373
13	46679575	46680450	chr13:46679575-46680450	-0.00893097	-0.43103	0.413168	0.966449	0.637872	0.414761	0.0276891	0.801832	0.0371425	0.137927	ESD	.	LRCH1,ESD	.,LRCH1,ESD
16	75565189	75566783	chr16:75565189-75566783	-0.00734409	-0.35627	0.341582	0.966625	0.637892	0.139041	-0.169199	0.447282	0.355232	0.384007	GABARAPL2	GABARAPL2	GABARAPL2,ADAT1,RFWD3,KARS1,WDR59,TMEM231,TMEM170A	GABARAPL2,GABARAPL2,ADAT1,RFWD3,KARS1,WDR59,TMEM231,TMEM170A
1	212682969	212683755	chr1:212682969-212683755	0.00964256	-0.451956	0.471241	0.966876	0.637925	-0.0687791	-0.499465	0.361907	0.740719	0.533379	BATF3	.	ATF3,FAM71A,VASH2,BATF3,RPL21P28,FLVCR1-DT,RPS6KC1,SPATA45,TATDN3,RF00026-102	.,ATF3,FAM71A,VASH2,BATF3,RPL21P28,FLVCR1-DT,RPS6KC1,SPATA45,TATDN3,RF00026-102
10	78756715	78757278	chr10:78756715-78757278	0.00804801	-0.376175	0.392271	0.966786	0.637925	-0.402162	-0.778722	-0.0256024	0.0377	0.138836	ZMIZ1-AS1	.	ZMIZ1,HSALNG0079113,RPS24	.,ZMIZ1,HSALNG0079113,RPS24
12	89156450	89157261	chr12:89156450-89157261	0.0110464	-0.51808	0.540173	0.966896	0.637925	-0.14508	-0.611145	0.320984	0.520775	0.457606	LINC02458	.	DUSP6,RNU7-120P,LINC02458,KITLG	.,DUSP6,RNU7-120P,LINC02458,KITLG
7	144331105	144332190	chr7:144331105-144332190	-0.0142592	-0.698927	0.670408	0.966976	0.637929	0.458618	-0.497294	1.41453	0.326244	0.368919	ARHGEF34P	.	.	.,.
15	31215524	31216705	chr15:31215524-31216705	0.00741667	-0.350164	0.364998	0.967111	0.63797	-0.144451	-0.435645	0.146744	0.310546	0.359715	LINC02352	LINC02352	LINC02352,CHRNA7,TRPM1	LINC02352,LINC02352,CHRNA7,TRPM1
13	48975616	48976935	chr13:48975616-48976935	-0.00733369	-0.361885	0.347217	0.967201	0.637981	0.0923017	-0.220841	0.405444	0.542901	0.465702	FNDC3A	FNDC3A	FNDC3A,CDADC1,MLNR	FNDC3A,FNDC3A,CDADC1,MLNR
10	128125975	128127036	chr10:128125975-128127036	0.00846981	-0.402512	0.419452	0.967321	0.638011	0.215226	-0.147104	0.577555	0.227572	0.312844	MKI67	MKI67	MKI67,PTPRE	MKI67,MKI67,PTPRE
6	144215890	144216848	chr6:144215890-144216848	-0.00744868	-0.372058	0.35716	0.967605	0.63815	-0.131033	-0.434895	0.172828	0.376298	0.393456	STX11	.	TRL-TAA1-1,ADAT2,VDAC1P8,LTV1,SF3B5,TPT1P4,UTRN,STX11	.,TRL-TAA1-1,ADAT2,VDAC1P8,LTV1,SF3B5,TPT1P4,UTRN,STX11
1	231626521	231627705	chr1:231626521-231627705	-0.00729348	-0.365896	0.351309	0.967749	0.638185	0.013794	-0.344748	0.372335	0.936366	0.586618	DISC1	DISC1	DISC1,C1orf131,SPRTN,ARV1,COG2,RF00017-511,TSNAX-DISC1	DISC1,DISC1,C1orf131,SPRTN,ARV1,COG2,RF00017-511,TSNAX-DISC1
7	40134049	40135170	chr7:40134049-40135170	0.00676349	-0.327127	0.340654	0.967879	0.638185	-0.234693	-0.542492	0.0731058	0.12634	0.240096	MPLKIP	MPLKIP	MPLKIP,SUGCT,NONHSAG047421.2,NONHSAG047420.2,CDK13,CICP22,LINC00265,YAE1,RF00017-6130	MPLKIP,MPLKIP,SUGCT,NONHSAG047421.2,NONHSAG047420.2,CDK13,CICP22,LINC00265,YAE1,RF00017-6130
11	33257094	33258801	chr11:33257094-33258801	-0.00665342	-0.334477	0.32117	0.967817	0.638185	0.0298907	-0.293662	0.353444	0.848034	0.565115	HIPK3	HIPK3	HIPK3,NAT10,CAPRIN1,TCP11L1,QSER1,PIGCP1,KIAA1549L	HIPK3,HIPK3,NAT10,CAPRIN1,TCP11L1,QSER1,PIGCP1,KIAA1549L
2	149167569	149168180	chr2:149167569-149168180	0.0100783	-0.500746	0.520903	0.968714	0.638201	-0.321107	-0.955864	0.31365	0.301358	0.354354	LYPD6B	.	LYPD6B,TXNP5,LYPD6	.,LYPD6B,TXNP5,LYPD6
2	239911405	239911893	chr2:239911405-239911893	0.00917116	-0.448954	0.467296	0.968256	0.638201	-0.138882	-0.540415	0.262651	0.476148	0.439254	MIR4786	.	NDUFA10,RNPEPL1,HSALNG0023541	.,NDUFA10,RNPEPL1,HSALNG0023541
3	157088734	157090131	chr3:157088734-157090131	-0.00656861	-0.335069	0.321932	0.968292	0.638201	0.0164498	-0.309846	0.342745	0.916684	0.582067	LINC00881	LINC00881	LINC00881,CCNL1,PA2G4P4,TIPARP,KRT18P34,SSR3,METTL15P1,LINC02029,LINC00880,LEKR1	LINC00881,LINC00881,CCNL1,PA2G4P4,TIPARP,KRT18P34,SSR3,METTL15P1,LINC02029,LINC00880,LEKR1
7	148697740	148699598	chr7:148697740-148699598	-0.00681795	-0.344549	0.330914	0.967988	0.638201	0.220659	-0.0657841	0.507103	0.122734	0.236639	CUL1	CUL1	CUL1,ZNF398,ZNF212,ZNF783,ZNF282,ZNF777,ZNF746,EZH2	CUL1,CUL1,ZNF398,ZNF212,ZNF783,ZNF282,ZNF777,ZNF746,EZH2
8	25198739	25199441	chr8:25198739-25199441	-0.00905683	-0.467667	0.449553	0.968684	0.638201	0.115799	-0.243781	0.47538	0.506657	0.451682	DOCK5	.	DOCK5,RF00994-1057,GNRH1	.,DOCK5,RF00994-1057,GNRH1
8	85835676	85836395	chr8:85835676-85836395	-0.00951866	-0.488624	0.469587	0.968495	0.638201	-0.252347	-0.666646	0.161953	0.21647	0.306921	PSKH2	.	CA2,ATP6V0D2	.,CA2,ATP6V0D2
10	68406674	68407574	chr10:68406674-68407574	0.00800067	-0.389718	0.40572	0.968101	0.638201	-0.209803	-0.537046	0.117441	0.194311	0.293318	RUFY2	RUFY2	RUFY2,HNRNPH3,DDX50,HERC4,CCAR1,SIRT1,DNA2,TET1,PBLD	RUFY2,RUFY2,HNRNPH3,DDX50,HERC4,CCAR1,SIRT1,DNA2,TET1,PBLD
10	100481644	100482761	chr10:100481644-100482761	-0.00679265	-0.347728	0.334142	0.968407	0.638201	0.104715	-0.219866	0.429295	0.505908	0.451498	WNT8B	.	SEC31B,HIF1AN,NDUFB8,WNT8B,RF00017-777,MRPL43,SLC25A28,LZTS2	.,SEC31B,HIF1AN,NDUFB8,WNT8B,RF00017-777,MRPL43,SLC25A28,LZTS2
12	94172774	94174803	chr12:94172774-94174803	-0.00685147	-0.349673	0.33597	0.968308	0.638201	0.210727	-0.142432	0.563886	0.225565	0.311913	PLXNC1	.	PLXNC1,TMCC3,CEP83	.,PLXNC1,TMCC3,CEP83
15	62059826	62061108	chr15:62059826-62061108	0.00644155	-0.317832	0.330715	0.9685	0.638201	-0.0409578	-0.328693	0.246778	0.767959	0.541447	LOC101928907	LOC101928907	VPS13C,C2CD4A,RORA	LOC101928907,VPS13C,C2CD4A,RORA
21	36069767	36070374	chr21:36069767-36070374	-0.00955501	-0.492802	0.473692	0.968646	0.638201	-0.139151	-0.514735	0.236432	0.445827	0.426133	CBR1	CBR1	CBR1,SETD4,RIMKLBP1,LINC01436,MORC3,RPL23AP3	CBR1,CBR1,SETD4,RIMKLBP1,LINC01436,MORC3,RPL23AP3
8	101136930	101137745	chr8:101136930-101137745	-0.00709681	-0.368622	0.354429	0.968872	0.638233	-0.0493053	-0.359166	0.260556	0.741617	0.533627	ZNF706	.	RF00100-150,RN7SKP249,ZNF706,RNF19A,YWHAZ,PABPC1	.,RF00100-150,RN7SKP249,ZNF706,RNF19A,YWHAZ,PABPC1
11	10502738	10503931	chr11:10502738-10503931	0.00832957	-0.416518	0.433177	0.96891	0.638233	0.128554	-0.292127	0.549234	0.528352	0.460255	MIR4485	MIR4485	RNF141,AMPD3,CTR9,LYVE1,IRAG1,SBF2,ZBED5,EIF4G2,MIR4485,MTRNR2L8	MIR4485,RNF141,AMPD3,CTR9,LYVE1,IRAG1,SBF2,ZBED5,EIF4G2,MIR4485,MTRNR2L8
11	14499260	14500598	chr11:14499260-14500598	-0.00696464	-0.363426	0.349497	0.969017	0.638255	0.119769	-0.219818	0.459356	0.467637	0.43564	COPB1	COPB1	COPB1,RNU7-49P,MN309230,RRAS2	COPB1,COPB1,RNU7-49P,MN309230,RRAS2
6	143842848	143843864	chr6:143842848-143843864	-0.0070387	-0.3759	0.361823	0.96974	0.638682	-0.170381	-0.480122	0.13936	0.262408	0.333562	LTV1	LTV1	LTV1,ADAT2,VDAC1P8	LTV1,LTV1,ADAT2,VDAC1P8
1	226662749	226663592	chr1:226662749-226663592	0.00703047	-0.364592	0.378653	0.97	0.638708	-0.136207	-0.477223	0.204808	0.411765	0.411142	ITPKB-IT1	.	ZNF678,ITPKB,ACBD3,CDC42BPA,STUM,PSEN2,ITPKB-IT1	.,ZNF678,ITPKB,ACBD3,CDC42BPA,STUM,PSEN2,ITPKB-IT1
5	140664337	140665416	chr5:140664337-140665416	0.00719767	-0.372132	0.386527	0.96991	0.638708	0.121019	-0.180286	0.422324	0.409208	0.409893	WDR55	WDR55	WDR55,TMCO6,ANKHD1,HDAC3,SRA1,IGIP,PCDHGC3,PCDHGB2,HARS2,PCDHGC4,PCDHGC5,PFDN1,PSD2,CD14,PCDHA9,DND1,MN297483-002	WDR55,WDR55,TMCO6,ANKHD1,HDAC3,SRA1,IGIP,PCDHGC3,PCDHGB2,HARS2,PCDHGC4,PCDHGC5,PFDN1,PSD2,CD14,PCDHA9,DND1,MN297483-002
19	19320220	19321186	chr19:19320220-19321186	-0.00745592	-0.401278	0.386366	0.969978	0.638708	0.294637	-0.0454305	0.634705	0.085278	0.20037	MAU2	MAU2	MAU2,SUGP1,NONHSAG025175.2,NDUFA13,GATAD2A,ZNF506,ZNF14,GMIP,YJEFN3,PBX4,NCAN,SUGP2	MAU2,MAU2,SUGP1,NONHSAG025175.2,NDUFA13,GATAD2A,ZNF506,ZNF14,GMIP,YJEFN3,PBX4,NCAN,SUGP2
7	2314003	2314939	chr7:2314003-2314939	-0.00706619	-0.384515	0.370383	0.970313	0.638865	-0.16194	-0.507171	0.183292	0.336849	0.374252	EIF3B	.	SNX8,MRM2,NUDT1,MAD1L1,CHST12,BRAT1,RF00017-5971,EIF3B	.,SNX8,MRM2,NUDT1,MAD1L1,CHST12,BRAT1,RF00017-5971,EIF3B
2	112541350	112542994	chr2:112541350-112542994	-0.00629591	-0.346378	0.333786	0.970642	0.638957	0.0747636	-0.238857	0.388384	0.622018	0.49534	POLR1B	POLR1B	POLR1B,ANAPC1,CHCHD5,TMEM87B,RGPD8,ZC3H8,TTL	POLR1B,POLR1B,ANAPC1,CHCHD5,TMEM87B,RGPD8,ZC3H8,TTL
11	78139093	78140140	chr11:78139093-78140140	-0.00683449	-0.374783	0.361114	0.970545	0.638957	0.0133186	-0.31382	0.340458	0.932671	0.585491	KCTD21-AS1	KCTD21-AS1	ALG8,KCTD21,USP35,THRSP,INTS4	KCTD21-AS1,ALG8,KCTD21,USP35,THRSP,INTS4
12	108691197	108692583	chr12:108691197-108692583	0.00685273	-0.363705	0.37741	0.970674	0.638957	0.147061	-0.209141	0.503263	0.396522	0.403793	CORO1C	.	SART3,CORO1C,PRDM4,ALKBH2,UBE3B,RNU7-169P,RNU4-32P,KCTD10,MVK,SSH1,RF00066-053,SELPLG	.,SART3,CORO1C,PRDM4,ALKBH2,UBE3B,RNU7-169P,RNU4-32P,KCTD10,MVK,SSH1,RF00066-053,SELPLG
12	104456657	104457369	chr12:104456657-104457369	0.00788495	-0.425531	0.441301	0.97115	0.639112	0.0645127	-0.295431	0.424457	0.710472	0.525489	CHST11	CHST11	CHST11,MN297186,SLC41A2	CHST11,CHST11,MN297186,SLC41A2
15	80152326	80153456	chr15:80152326-80153456	0.00692396	-0.371786	0.385633	0.971007	0.639112	0.000700666	-0.306727	0.308128	0.996226	0.602274	FAH	FAH	FAH,ZFAND6,CTXND1	FAH,FAH,ZFAND6,CTXND1
17	82519081	82519762	chr17:82519081-82519762	0.00781853	-0.422742	0.438379	0.971203	0.639112	0.303339	-0.0418936	0.648571	0.0813089	0.195308	FOXK2	FOXK2	FOXK2,CD7,CYBC1,HEXD,HE856049,RF00017-2598,WDR45B	FOXK2,FOXK2,CD7,CYBC1,HEXD,HE856049,RF00017-2598,WDR45B
19	49495910	49496977	chr19:49495910-49496977	-0.00659932	-0.368955	0.355757	0.971119	0.639112	0.0606811	-0.404738	0.5261	0.78693	0.546747	RPS11	RPS11	RPS11,SNORD35B,MIR150,PRR12,RPL13A,SNRNP70,PIH1D1,ALDH16A1,CPT1C,CD37,SNORD35A,NAPSB,FLT3LG,RPL18,AKT1S1,BAX,NUP62,IRF3,RASIP1,FCGRT,PNKP,BCL2L12,C19orf73,COX6CP7	RPS11,RPS11,SNORD35B,MIR150,PRR12,RPL13A,SNRNP70,PIH1D1,ALDH16A1,CPT1C,CD37,SNORD35A,NAPSB,FLT3LG,RPL18,AKT1S1,BAX,NUP62,IRF3,RASIP1,FCGRT,PNKP,BCL2L12,C19orf73,COX6CP7
10	14659606	14660396	chr10:14659606-14660396	0.00776986	-0.422453	0.437992	0.97136	0.639166	0.220667	-0.121729	0.563064	0.192097	0.291884	FAM107B	.	RPP38-DT,DCLRE1C,RF00001-038,RNA5SP302,FAM107B,FRMD4A	.,RPP38-DT,DCLRE1C,RF00001-038,RNA5SP302,FAM107B,FRMD4A
7	35694504	35695769	chr7:35694504-35695769	0.0061376	-0.335703	0.347978	0.971527	0.639228	-0.143071	-0.448444	0.162301	0.337412	0.374668	LOC101930085	LOC101930085	HERPUD2,EEPD1,SEPTIN7,TBX20	LOC101930085,HERPUD2,EEPD1,SEPTIN7,TBX20
5	16465026	16466237	chr5:16465026-16466237	-0.00614504	-0.351301	0.339011	0.971767	0.639288	-0.0852043	-0.432299	0.261891	0.611773	0.492079	ZNF622	ZNF622	ZNF622,LINC02150,FBXL7,RF00017-4522,MARCHF11	ZNF622,ZNF622,LINC02150,FBXL7,RF00017-4522,MARCHF11
17	77957822	77959191	chr17:77957822-77959191	0.00648684	-0.357549	0.370522	0.971742	0.639288	0.088154	-0.264428	0.440736	0.605246	0.489987	TNRC6C	TNRC6C	TNRC6C,USP36,CEP295NL,SEPTIN9,SNHG20,RNU1-80P,LINC01973,TMC8,TMC6,SOCS3,TMEM235,PGS1	TNRC6C,TNRC6C,USP36,CEP295NL,SEPTIN9,SNHG20,RNU1-80P,LINC01973,TMC8,TMC6,SOCS3,TMEM235,PGS1
Y	10986738	10987932	chrY:10986738-10987932	-0.00549702	-0.315422	0.304427	0.971873	0.639309	-0.13642	-0.425845	0.153005	0.334576	0.372953	TTTY22	.	.	.,.
2	237966506	237967098	chr2:237966506-237967098	0.00691964	-0.385163	0.399002	0.972013	0.639353	-0.103781	-0.413329	0.205766	0.489592	0.444611	UBE2F-SCLY	UBE2F-SCLY	UBE2F,UBE2F-SCLY,ILKAP,SCLY,RAMP1,TRAF3IP1,ESPNL,KLHL30,ASB1,HES6,LRRFIP1	UBE2F-SCLY,UBE2F,UBE2F-SCLY,ILKAP,SCLY,RAMP1,TRAF3IP1,ESPNL,KLHL30,ASB1,HES6,LRRFIP1
5	59127345	59128072	chr5:59127345-59128072	0.00791171	-0.443331	0.459154	0.972195	0.639424	-0.134718	-0.452296	0.182861	0.383949	0.397626	RAB3C	.	RF00017-4644,RAB3C	.,RF00017-4644,RAB3C
1	84573161	84574783	chr1:84573161-84574783	-0.00591703	-0.344828	0.332994	0.972313	0.639431	-0.00989869	-0.307822	0.288025	0.945028	0.589312	CTBS	CTBS	CTBS,GNG5,SPATA1,MCOLN2	CTBS,CTBS,GNG5,SPATA1,MCOLN2
1	116503854	116504981	chr1:116503854-116504981	-0.00590603	-0.356657	0.344845	0.973297	0.639431	-0.085955	-0.4156	0.24369	0.589983	0.484692	LINC01762	.	CD58,CD101,ATP1A1	.,CD58,CD101,ATP1A1
2	230326903	230327699	chr2:230326903-230327699	0.00713272	-0.413389	0.427655	0.973102	0.639431	-0.256468	-0.606158	0.0932227	0.140477	0.251878	SP140L	SP140L	SP140L,SP100	SP140L,SP140L,SP100
4	83010327	83010861	chr4:83010327-83010861	0.00842074	-0.484791	0.501633	0.972924	0.639431	-0.310719	-0.653333	0.031896	0.0727661	0.186544	LIN54	LIN54	LIN54,HNRNPD,HNRNPDL,HELQ,RF00026-800,RNU6-615P,SEC31A	LIN54,LIN54,HNRNPD,HNRNPDL,HELQ,RF00026-800,RNU6-615P,SEC31A
6	36442533	36443546	chr6:36442533-36443546	-0.007419	-0.442733	0.427895	0.972973	0.639431	0.276521	-0.0855656	0.638608	0.125783	0.239929	KCTD20	KCTD20	KCTD20,PXT1,ETV7,CMTR1,SRSF3,BRPF3,TEAD3,RNF8,CDKN1A,PI16,MAPK14,STK38,RF00017-5485	KCTD20,KCTD20,PXT1,ETV7,CMTR1,SRSF3,BRPF3,TEAD3,RNF8,CDKN1A,PI16,MAPK14,STK38,RF00017-5485
6	130260255	130260996	chr6:130260255-130260996	-0.00731573	-0.426964	0.412333	0.972354	0.639431	0.652651	0.154359	1.15094	0.0132043	0.09179	SAMD3	.	TMEM200A,SAMD3,L3MBTL3	.,TMEM200A,SAMD3,L3MBTL3
11	74492876	74493789	chr11:74492876-74493789	0.00639425	-0.369878	0.382666	0.973051	0.639431	0.0878215	-0.233164	0.408807	0.571955	0.47774	LOC100287896	LOC100287896	LIPT2,POLD3,KCNE3,C2CD3,UCP3	LOC100287896,LIPT2,POLD3,KCNE3,C2CD3,UCP3
12	89769173	89769628	chr12:89769173-89769628	-0.00855312	-0.503726	0.48662	0.972608	0.639431	-0.559647	-0.956103	-0.16319	0.00835588	0.0758849	ATP2B1	.	DUSP6,ATP2B1,POC1B	.,DUSP6,ATP2B1,POC1B
12	94643741	94644885	chr12:94643741-94644885	-0.00704689	-0.423747	0.409653	0.973181	0.639431	-0.123824	-0.486307	0.238659	0.481544	0.441219	TMCC3	.	HSALNG0093197,TMCC3,PLXNC1,CEP83	.,HSALNG0093197,TMCC3,PLXNC1,CEP83
13	101627068	101627673	chr13:101627068-101627673	-0.00855564	-0.507364	0.490253	0.972799	0.639431	-0.268411	-0.70252	0.165697	0.209903	0.303095	ITGBL1	.	HMGB3P7,ITGBL1,FGF14	.,HMGB3P7,ITGBL1,FGF14
14	89417153	89417978	chr14:89417153-89417978	0.00723057	-0.410336	0.424797	0.97254	0.639431	0.301629	-0.05443	0.657688	0.0918719	0.207344	FOXN3-AS1	FOXN3-AS1	FOXN3,TTC8	FOXN3-AS1,FOXN3,TTC8
15	41660123	41661315	chr15:41660123-41661315	-0.00620587	-0.369696	0.357284	0.972925	0.639431	0.0885573	-0.245458	0.422573	0.583807	0.482258	MIR626	.	MGA,JMJD7,INO80,DNAJC17,MAPKBP1,RAD51,GANC,PLA2G4B,RPAP1,VPS39,EHD4,MIR626	.,MGA,JMJD7,INO80,DNAJC17,MAPKBP1,RAD51,GANC,PLA2G4B,RPAP1,VPS39,EHD4,MIR626
16	89701124	89702244	chr16:89701124-89702244	0.00611589	-0.346589	0.35882	0.972502	0.639431	0.209643	-0.128156	0.547442	0.20828	0.302415	SPATA2L	SPATA2L	SPATA2L,ANKRD11,ACSF3,GALNS,TCF25,AFG3L1P,MC1R,CDK10,CHMP1A,ZNF276,ZNF778,SNORD68	SPATA2L,SPATA2L,ANKRD11,ACSF3,GALNS,TCF25,AFG3L1P,MC1R,CDK10,CHMP1A,ZNF276,ZNF778,SNORD68
17	35448329	35449654	chr17:35448329-35449654	0.00650734	-0.380642	0.393656	0.973344	0.639431	0.415531	0.0837393	0.747323	0.0170287	0.101785	SLFN13	SLFN13	SLFN13,SLFN12	SLFN13,SLFN13,SLFN12
19	16078782	16079742	chr19:16078782-16079742	-0.0076146	-0.462623	0.447394	0.973461	0.639431	0.160037	-0.199614	0.519688	0.36162	0.386517	TPM4	.	TPM4,AKAP8,CHERP,C19orf44,BRD4,SMIM7,MED26,CYP4F24P,SIN3B,CLEC4O,CYP4F11,OR10H5,AKAP8L,SYDE1,SNX33P1,LINC01855,WIZ,OR10H2,OR10H3,OR10H4,NONHSAG025023.2-001,RAB8A	.,TPM4,AKAP8,CHERP,C19orf44,BRD4,SMIM7,MED26,CYP4F24P,SIN3B,CLEC4O,CYP4F11,OR10H5,AKAP8L,SYDE1,SNX33P1,LINC01855,WIZ,OR10H2,OR10H3,OR10H4,NONHSAG025023.2-001,RAB8A
22	37198651	37199796	chr22:37198651-37199796	-0.00603583	-0.357725	0.345653	0.972783	0.639431	0.155383	-0.175007	0.485773	0.335621	0.373622	C1QTNF6	C1QTNF6	C1QTNF6,IL2RB,TMPRSS6,PICK1,CYTH4,SSTR3	C1QTNF6,C1QTNF6,IL2RB,TMPRSS6,PICK1,CYTH4,SSTR3
X	12950194	12951312	chrX:12950194-12951312	0.00728576	-0.427578	0.44215	0.97343	0.639431	0.0208154	-0.381609	0.42324	0.914526	0.581802	TMSB4X	.	TLR8,TMSB4X,OFD1,TLR7,ATXN3L	.,TLR8,TMSB4X,OFD1,TLR7,ATXN3L
5	39526003	39527046	chr5:39526003-39527046	-0.00676165	-0.416078	0.402555	0.973803	0.639523	-0.303691	-0.683614	0.0762311	0.110165	0.224056	LINC02104	.	DAB2,C9,FYB1,LINC02104,MG828685	.,DAB2,C9,FYB1,LINC02104,MG828685
6	31702692	31703471	chr6:31702692-31703471	-0.00730133	-0.450883	0.436281	0.973897	0.639523	0.0857924	-0.273127	0.444712	0.621089	0.494844	MIR4646	MIR4646	ABHD16A,MIR4646,DDX39B,SKIV2L,LY6G5B,ATF6B,MDC1,LSM2,PBX2,MSH5,NFKBIL1,GTF2H4,C4A,BAG6,CSNK2B,VARS1,RPL3P2,GPANK1,TCF19,EHMT2,MICA,STK19,CCHCR1,MICB,CLIC1,STK19B,DXO,VWA7,CYP21A1P,LY6G5C,MG828730-062,RF00017-5416	MIR4646,ABHD16A,MIR4646,DDX39B,SKIV2L,LY6G5B,ATF6B,MDC1,LSM2,PBX2,MSH5,NFKBIL1,GTF2H4,C4A,BAG6,CSNK2B,VARS1,RPL3P2,GPANK1,TCF19,EHMT2,MICA,STK19,CCHCR1,MICB,CLIC1,STK19B,DXO,VWA7,CYP21A1P,LY6G5C,MG828730-062,RF00017-5416
9	37592117	37592910	chr9:37592117-37592910	0.00651563	-0.388221	0.401253	0.973823	0.639523	0.22978	-0.127768	0.587327	0.193297	0.292685	FBXO10	FBXO10	TOMM5,POLR1E,FBXO10	FBXO10,TOMM5,POLR1E,FBXO10
20	41317123	41318117	chr20:41317123-41318117	-0.00572346	-0.352	0.340553	0.973788	0.639523	0.128583	-0.198408	0.455575	0.418906	0.414244	ZHX3	ZHX3	ZHX3,PLCG1,CHD6,TOP1,LPIN3,L13714-284	ZHX3,ZHX3,PLCG1,CHD6,TOP1,LPIN3,L13714-284
7	41459578	41460150	chr7:41459578-41460150	-0.00780972	-0.486445	0.470826	0.974124	0.639624	-0.0512552	-0.499143	0.396632	0.812419	0.555111	INHBA-AS1	.	.	.,.
8	38030502	38031552	chr8:38030502-38031552	-0.00556197	-0.356776	0.345652	0.974885	0.640015	0.192399	-0.127751	0.51255	0.222397	0.310623	EIF4EBP1	EIF4EBP1	EIF4EBP1,RPS20P22,FGFR1,ASH2L,RNU6-323P,GOT1L1,ERLIN2,AB372778-028,RF00017-6966	EIF4EBP1,EIF4EBP1,RPS20P22,FGFR1,ASH2L,RNU6-323P,GOT1L1,ERLIN2,AB372778-028,RF00017-6966
9	66782602	66783747	chr9:66782602-66783747	-0.00822048	-0.528234	0.511793	0.97493	0.640015	-0.0226119	-0.540698	0.495474	0.927835	0.584281	ZNF658	.	.	.,.
19	54222585	54224230	chr19:54222585-54224230	0.00595114	-0.37069	0.382592	0.974942	0.640015	0.0506359	-0.418108	0.51938	0.822735	0.558524	MIR4752	.	LILRB3,MN297612,LILRA4,RPS9,LILRA6	.,LILRB3,MN297612,LILRA4,RPS9,LILRA6
17	19063287	19064132	chr17:19063287-19064132	-0.0135559	-0.876523	0.849411	0.975088	0.640063	-0.81933	-1.56052	-0.0781389	0.0321855	0.130136	GRAP	.	AH005784-002,AH005784-001,SNORD3B-1,SNORD3B-2,FOXO3B,DRG2,RNF112,ZNF286B,CCDC144B,USP32P2,MAPK7,LINC02094,TVP23B,FLII,GRAP,GRAPL	.,AH005784-002,AH005784-001,SNORD3B-1,SNORD3B-2,FOXO3B,DRG2,RNF112,ZNF286B,CCDC144B,USP32P2,MAPK7,LINC02094,TVP23B,FLII,GRAP,GRAPL
17	56833206	56834839	chr17:56833206-56834839	-0.00529366	-0.343451	0.332864	0.975174	0.640071	0.013204	-0.309666	0.336075	0.932368	0.585392	DGKE	DGKE	DGKE,C17orf67,TRIM25	DGKE,DGKE,C17orf67,TRIM25
11	74948707	74949795	chr11:74948707-74949795	-0.00581302	-0.380144	0.368518	0.975372	0.640152	0.091755	-0.235549	0.419059	0.562619	0.474209	XRRA1	XRRA1	XRRA1,SPCS2,NONHSAG009082.2,NEU3	XRRA1,XRRA1,SPCS2,NONHSAG009082.2,NEU3
6	151493813	151494534	chr6:151493813-151494534	-0.00758481	-0.498133	0.482963	0.975479	0.64016	-0.392284	-0.836456	0.0518895	0.0798833	0.193885	CCDC170	CCDC170	CCDC170,RMND1,HSPA8P15,ZBTB2,ARMT1,ESR1	CCDC170,CCDC170,RMND1,HSPA8P15,ZBTB2,ARMT1,ESR1
12	128823660	128824692	chr12:128823660-128824692	0.00630718	-0.402497	0.415111	0.975532	0.64016	-0.119834	-0.46584	0.226171	0.475574	0.438975	SLC15A4	SLC15A4	SLC15A4,GLT1D1,MN297200,TMEM132C	SLC15A4,SLC15A4,GLT1D1,MN297200,TMEM132C
10	80453854	80455042	chr10:80453854-80455042	0.00546096	-0.352211	0.363133	0.975786	0.640278	0.0599605	-0.235844	0.355765	0.674774	0.513225	TSPAN14	TSPAN14	TSPAN14,PRXL2A,DYDC1,DYDC2,ANXA11,PLAC9,MBL1P,SH2D4B,RF00017-717,MN309174-057	TSPAN14,TSPAN14,PRXL2A,DYDC1,DYDC2,ANXA11,PLAC9,MBL1P,SH2D4B,RF00017-717,MN309174-057
2	156341310	156343034	chr2:156341310-156343034	-0.00506786	-0.350332	0.340196	0.976721	0.640417	-0.213196	-0.525493	0.0991011	0.168306	0.273544	NR4A2	NR4A2	NR4A2,FLJ46875,GPD2	NR4A2,NR4A2,FLJ46875,GPD2
2	221517829	221518580	chr2:221517829-221518580	-0.00625986	-0.423898	0.411378	0.976229	0.640417	-0.0673099	-0.543095	0.408476	0.76934	0.541528	EPHA4	.	EPHA4,HE856011,TMEM256P2	.,EPHA4,HE856011,TMEM256P2
3	120596018	120596724	chr3:120596018-120596724	0.00534792	-0.364364	0.37506	0.977059	0.640417	-0.386042	-0.699986	-0.0720983	0.0188185	0.105819	NDUFB4	NDUFB4	NDUFB4,FSTL1,GTF2E1,RABL3,HGD	NDUFB4,NDUFB4,FSTL1,GTF2E1,RABL3,HGD
3	196317603	196318554	chr3:196317603-196318554	0.00585107	-0.383191	0.394893	0.976148	0.640417	0.306247	0.00015426	0.61234	0.0498967	0.156003	TM4SF19-AS1	TM4SF19-AS1	TCTEX1D2,SDHAP1,SDHAP2,UBXN7,MUC20-OT1,RNU6ATAC24P,RNF168,SENP5,TM4SF19,PCYT1A,SLC51A,TM4SF19-TCTEX1D2	TM4SF19-AS1,TCTEX1D2,SDHAP1,SDHAP2,UBXN7,MUC20-OT1,RNU6ATAC24P,RNF168,SENP5,TM4SF19,PCYT1A,SLC51A,TM4SF19-TCTEX1D2
6	30325920	30327206	chr6:30325920-30327206	-0.0053202	-0.374553	0.363912	0.977149	0.640417	0.186947	-0.178374	0.552267	0.295966	0.350964	MIR877	.	HCG18,TRIM39,HCG17,GTF2H4,MDC1,HLA-U,HLA-L,PPP1R10,ZNRD1ASP,RPL23AP1,DHX16,PAIP1P1,TRIM26,MICD,SUMO2P1,ETF1P1,HLA-K,POLR1H,PRR3,CCHCR1,VARS2,ZFP57,HLA-G,PPP1R11,RF00017-5399	.,HCG18,TRIM39,HCG17,GTF2H4,MDC1,HLA-U,HLA-L,PPP1R10,ZNRD1ASP,RPL23AP1,DHX16,PAIP1P1,TRIM26,MICD,SUMO2P1,ETF1P1,HLA-K,POLR1H,PRR3,CCHCR1,VARS2,ZFP57,HLA-G,PPP1R11,RF00017-5399
6	99520947	99521687	chr6:99520947-99521687	0.0058022	-0.391953	0.403557	0.976865	0.640417	-0.142797	-0.479315	0.193721	0.383801	0.397626	USP45	USP45	USP45,RPS3P5,TSTD3,PNISR	USP45,USP45,RPS3P5,TSTD3,PNISR
7	48035294	48036101	chr7:48035294-48036101	-0.00564751	-0.393393	0.382098	0.976901	0.640417	-0.261706	-0.583486	0.060074	0.104522	0.218799	C7orf57	C7orf57	SUN3,C7orf57,UPP1	C7orf57,SUN3,C7orf57,UPP1
10	73772147	73772990	chr10:73772147-73772990	0.00605873	-0.399719	0.411836	0.97632	0.640417	0.314462	0.00528678	0.623637	0.0466014	0.152434	FUT11	FUT11	FUT11,ZSWIM8,ECD,NDST2,SEC24C,MYOZ1,DNAJC9,DUSP8P5,AGAP5,GLUD1P3,CHCHD1	FUT11,FUT11,ZSWIM8,ECD,NDST2,SEC24C,MYOZ1,DNAJC9,DUSP8P5,AGAP5,GLUD1P3,CHCHD1
11	128693344	128694529	chr11:128693344-128694529	0.00563689	-0.379012	0.390285	0.976759	0.640417	0.373354	0.0206663	0.726043	0.0392149	0.141597	SENCR	SENCR	SENCR,FLI1,KCNJ1	SENCR,SENCR,FLI1,KCNJ1
14	67816055	67816859	chr14:67816055-67816859	-0.00607489	-0.421266	0.409117	0.976795	0.640417	0.141992	-0.196785	0.48077	0.389536	0.400107	ZFYVE26	ZFYVE26	ZFYVE26,RAD51B,RPL12P7,TMEM229B,PLEK2	ZFYVE26,ZFYVE26,RAD51B,RPL12P7,TMEM229B,PLEK2
15	90265033	90266350	chr15:90265033-90266350	0.00523739	-0.358323	0.368798	0.977153	0.640417	-0.188368	-0.548376	0.171639	0.285586	0.345616	NGRN	NGRN	CIB1,NGRN,POLG,UNC45A,TTLL13P,ARPIN,RPL36AP43,GDPGP1,GABARAPL3,CRTC3,ZNF774	NGRN,CIB1,NGRN,POLG,UNC45A,TTLL13P,ARPIN,RPL36AP43,GDPGP1,GABARAPL3,CRTC3,ZNF774
19	12775548	12775968	chr19:12775548-12775968	0.0075874	-0.50316	0.518335	0.97644	0.640417	0.00130068	-0.386374	0.388975	0.994444	0.602053	MIR5684	.	MIR5684,HOOK2,IER2,CCDC130,ZNF136,TRMT1,ZNF44,ZNF564,ZNF791,WDR83OS,ZNF700,MRI1,ZNF799,ZNF20,ZNF763,ZNF442,TRIR,ZNF878,ZNF625,ZNF844,RPS6P25,ZNF439,ZNF788P,ZNF709,MAN2B1,ZNF490,DHPS,ZNF491,FBXW9,JUNB,ZNF443,ZNF440,DNASE2,PRDX2,RNASEH2A,STX10,TNPO2,GCDH,LYL1,ZNF563,AB372687,hsa-miR-5095-265,BEST2,RF00017-2826	.,MIR5684,HOOK2,IER2,CCDC130,ZNF136,TRMT1,ZNF44,ZNF564,ZNF791,WDR83OS,ZNF700,MRI1,ZNF799,ZNF20,ZNF763,ZNF442,TRIR,ZNF878,ZNF625,ZNF844,RPS6P25,ZNF439,ZNF788P,ZNF709,MAN2B1,ZNF490,DHPS,ZNF491,FBXW9,JUNB,ZNF443,ZNF440,DNASE2,PRDX2,RNASEH2A,STX10,TNPO2,GCDH,LYL1,ZNF563,AB372687,hsa-miR-5095-265,BEST2,RF00017-2826
20	10487574	10488238	chr20:10487574-10488238	-0.00849853	-0.585105	0.568108	0.976625	0.640417	0.260611	-0.362277	0.883499	0.390357	0.400594	SLX4IP	.	SLX4IP,MKKS,JAG1,RF00017-3521	.,SLX4IP,MKKS,JAG1,RF00017-3521
22	41381178	41382347	chr22:41381178-41382347	0.00516615	-0.352644	0.362976	0.977102	0.640417	0.0633352	-0.313989	0.440659	0.728031	0.529813	TEF	.	TEF,MEI1,POLR3H,PMM1,PHETA2,XPNPEP3,SMDT1,CSDC2,TOB2	.,TEF,MEI1,POLR3H,PMM1,PHETA2,XPNPEP3,SMDT1,CSDC2,TOB2
X	63350702	63351531	chrX:63350702-63351531	-0.00597641	-0.421326	0.409373	0.97718	0.640417	0.0429502	-0.327351	0.413251	0.809931	0.554208	SPIN4	SPIN4	SPIN4,LINC01278	SPIN4,SPIN4,LINC01278
X	79366888	79367560	chrX:79366888-79367560	0.00690147	-0.452108	0.465911	0.976155	0.640417	0.165194	-0.26806	0.598449	0.432916	0.420359	ITM2A	ITM2A	ITM2A,GPR174	ITM2A,ITM2A,GPR174
1	227542222	227542883	chr1:227542222-227542883	-0.00544594	-0.387287	0.376395	0.977381	0.640488	-0.2641	-0.599742	0.0715422	0.11544	0.229368	ZNF678	.	ZNF678,SNAP47,CDC42BPA,L13304-003	.,ZNF678,SNAP47,CDC42BPA,L13304-003
19	3762526	3763141	chr19:3762526-3763141	0.00545684	-0.378105	0.389018	0.977437	0.640488	-0.0848458	-0.446654	0.276962	0.627666	0.497338	MRPL54	MRPL54	MRPL54,APBA3,YJU2,DAPK3,CACTIN,ZNF77,SH3GL1,HMG20B,PIAS4	MRPL54,MRPL54,APBA3,YJU2,DAPK3,CACTIN,ZNF77,SH3GL1,HMG20B,PIAS4
5	10632221	10633250	chr5:10632221-10633250	-0.00551614	-0.406478	0.395446	0.978182	0.640663	0.232052	-0.129572	0.593677	0.193931	0.293078	ANKRD33B	.	RF00017-4504,ANKRD33B,MARCHF6,DAP	.,RF00017-4504,ANKRD33B,MARCHF6,DAP
8	122781135	122782574	chr8:122781135-122782574	-0.00497975	-0.361019	0.35106	0.977818	0.640663	0.117356	-0.200175	0.434888	0.446919	0.426669	ZHX2	ZHX2	ZHX2,TBC1D31,DERL1,C8orf76,HSALNG0068168,MN298114-274	ZHX2,ZHX2,TBC1D31,DERL1,C8orf76,HSALNG0068168,MN298114-274
10	68527114	68527755	chr10:68527114-68527755	0.00555985	-0.393934	0.405053	0.977928	0.640663	-0.229726	-0.536843	0.0773916	0.133224	0.245443	SLC25A16	SLC25A16	SLC25A16,DNA2,HNRNPH3,CCAR1,DDX50,HERC4,SUPV3L1,SIRT1,TET1,LINC02640	SLC25A16,SLC25A16,DNA2,HNRNPH3,CCAR1,DDX50,HERC4,SUPV3L1,SIRT1,TET1,LINC02640
11	8910836	8911865	chr11:8910836-8911865	0.00510334	-0.365046	0.375253	0.978134	0.640663	0.0928636	-0.275307	0.461034	0.602092	0.488725	AKIP1	AKIP1	AKIP1,DENND2B,SCUBE2,MN309328,C11orf16	AKIP1,AKIP1,DENND2B,SCUBE2,MN309328,C11orf16
12	123972602	123973302	chr12:123972602-123973302	-0.00539996	-0.398639	0.387839	0.978222	0.640663	0.292999	-0.0536706	0.639669	0.092563	0.207687	ZNF664-RFLNA	ZNF664-RFLNA	RFLNA,CCDC92,ZNF664,ZNF664-RFLNA,DNAH10,DNAH10OS,C12orf65,NCOR2,EIF2B1,TCTN2	ZNF664-RFLNA,RFLNA,CCDC92,ZNF664,ZNF664-RFLNA,DNAH10,DNAH10OS,C12orf65,NCOR2,EIF2B1,TCTN2
14	32076054	32077334	chr14:32076054-32077334	-0.00459563	-0.338656	0.329465	0.978182	0.640663	0.0756546	-0.21038	0.361689	0.5847	0.482552	ARHGAP5	ARHGAP5	ARHGAP5,RPL21P5,RNU6-7,RNU6-8,AKAP6	ARHGAP5,ARHGAP5,RPL21P5,RNU6-7,RNU6-8,AKAP6
14	49585913	49587076	chr14:49585913-49587076	-0.00469825	-0.345791	0.336395	0.978155	0.640663	-0.359109	-0.666353	-0.0518646	0.0245283	0.116383	RN7SL1	RN7SL1	RN7SL1,MN297249-001,RPS29,KLHDC1,RPL36AL,LRR1,NEMF,KLHDC2,MAP4K5,RPL32P29	RN7SL1,RN7SL1,MN297249-001,RPS29,KLHDC1,RPL36AL,LRR1,NEMF,KLHDC2,MAP4K5,RPL32P29
4	6986567	6987663	chr4:6986567-6987663	0.00498458	-0.362381	0.37235	0.978481	0.640736	0.0512382	-0.255281	0.357758	0.729105	0.530005	TADA2B	.	GRPEL1,TBC1D14,TADA2B	.,GRPEL1,TBC1D14,TADA2B
19	29665265	29666049	chr19:29665265-29666049	0.0051905	-0.377182	0.387563	0.978471	0.640736	0.394358	0.0253795	0.763336	0.0375746	0.138614	PLEKHF1	PLEKHF1	PLEKHF1,RPL9P32,URI1,POP4,ZNF536,C19orf12	PLEKHF1,PLEKHF1,RPL9P32,URI1,POP4,ZNF536,C19orf12
1	247390218	247390897	chr1:247390218-247390897	-0.00548817	-0.431271	0.420295	0.979557	0.640907	-0.2262	-0.596836	0.144435	0.215598	0.306464	NLRP3	.	NLRP3,AHCTF1,HSALNG0012259,ZNF496	.,NLRP3,AHCTF1,HSALNG0012259,ZNF496
3	72847863	72849138	chr3:72847863-72849138	-0.00474039	-0.363604	0.354123	0.97905	0.640907	0.0443918	-0.279602	0.368385	0.776393	0.543451	SHQ1	.	SHQ1,GXYLT2,RYBP	.,SHQ1,GXYLT2,RYBP
10	100228962	100229655	chr10:100228962-100229655	-0.0062411	-0.487767	0.475285	0.979444	0.640907	-0.0540666	-0.503469	0.395336	0.803007	0.552041	CHUK	CHUK	CHUK,BLOC1S2,EBAG9P1,MRPL43,CWF19L1,SLC25A28,PHBP9,LZTS2,DNMBP,PDZD7,ERLIN1	CHUK,CHUK,BLOC1S2,EBAG9P1,MRPL43,CWF19L1,SLC25A28,PHBP9,LZTS2,DNMBP,PDZD7,ERLIN1
11	43358488	43359601	chr11:43358488-43359601	0.00466863	-0.355967	0.365304	0.979469	0.640907	-0.0741426	-0.403692	0.255407	0.641612	0.501936	TTC17	TTC17	TTC17,SEC14L1P1,ACCS,EXT2,ALKBH3,RN7SKP287,API5,HSD17B12	TTC17,TTC17,SEC14L1P1,ACCS,EXT2,ALKBH3,RN7SKP287,API5,HSD17B12
11	65857053	65858440	chr11:65857053-65858440	-0.00468815	-0.367352	0.357976	0.979498	0.640907	0.126897	-0.31397	0.567764	0.55232	0.469608	MUS81	MUS81	MUS81,CFL1,RBM14,POLA2,SART1,SF3B2,RBM4,KAT5,EIF1AD,SNX32,PCNX3,ZFPL1,RCE1,SCYL1,RELA,EHBP1L1,CTSF,DPF2,CCS,ATG2A,FRMD8,EFEMP2,CTSW,RAB1B,NAALADL1,FAU,SYVN1,BBS1,ZNRD2,RBM4B,RNASEH2C,MRPL11,CD248,HSALNG0084954	MUS81,MUS81,CFL1,RBM14,POLA2,SART1,SF3B2,RBM4,KAT5,EIF1AD,SNX32,PCNX3,ZFPL1,RCE1,SCYL1,RELA,EHBP1L1,CTSF,DPF2,CCS,ATG2A,FRMD8,EFEMP2,CTSW,RAB1B,NAALADL1,FAU,SYVN1,BBS1,ZNRD2,RBM4B,RNASEH2C,MRPL11,CD248,HSALNG0084954
12	71839530	71840649	chr12:71839530-71840649	-0.00500542	-0.384482	0.374472	0.979081	0.640907	-0.069329	-0.386535	0.247877	0.651093	0.505686	TBC1D15	TBC1D15	TBC1D15,TPH2	TBC1D15,TBC1D15,TPH2
14	60753373	60754082	chr14:60753373-60754082	-0.00596962	-0.465678	0.453738	0.979405	0.640907	-0.0904789	-0.468763	0.287805	0.620868	0.494844	MNAT1	.	SIX4,SLC38A6,MNAT1,TRMT5,NONHSAG015164.2	.,SIX4,SLC38A6,MNAT1,TRMT5,NONHSAG015164.2
19	47336589	47337268	chr19:47336589-47337268	-0.00777377	-0.596449	0.580901	0.979056	0.640907	-0.0263239	-0.576469	0.523821	0.920907	0.583044	C5AR2	C5AR2	SLC1A5,CCDC9,ZC3H4,DHX34,C5AR2	C5AR2,SLC1A5,CCDC9,ZC3H4,DHX34,C5AR2
19	48169597	48170719	chr19:48169597-48170719	-0.00485574	-0.372462	0.36275	0.979051	0.640907	0.0963162	-0.280958	0.473591	0.597722	0.487159	ZSWIM9	ZSWIM9	LIG1,ZSWIM9,NONHSAG026155.2,PLA2G4C,SEC1P,MEIS3,NTN5	ZSWIM9,LIG1,ZSWIM9,NONHSAG026155.2,PLA2G4C,SEC1P,MEIS3,NTN5
21	9795344	9796220	chr21:9795344-9796220	-0.00427803	-0.33147	0.322914	0.979263	0.640907	-0.287465	-0.601877	0.026946	0.0706667	0.183667	LINC01667	.	.	.,.
22	17628202	17629677	chr22:17628202-17629677	-0.00478667	-0.372818	0.363244	0.979373	0.640907	0.154805	-0.154985	0.464595	0.307109	0.358094	BCL2L13	BCL2L13	ATP6V1E1,BCL2L13	BCL2L13,ATP6V1E1,BCL2L13
1	18902182	18903038	chr1:18902182-18903038	-0.00469686	-0.371376	0.361982	0.979685	0.640942	0.147423	-0.153396	0.448243	0.316253	0.363253	ALDH4A1	ALDH4A1	ALDH4A1,HSALNG0001341,UBR4,IFFO2,MN308687	ALDH4A1,ALDH4A1,HSALNG0001341,UBR4,IFFO2,MN308687
9	132944482	132945230	chr9:132944482-132945230	0.00504902	-0.393256	0.403354	0.979896	0.641032	0.290949	-0.0512259	0.633123	0.0907609	0.206051	GFI1B	GFI1B	TSC1,MIR548AW,GFI1B,SETX,MED22,GTF3C5,TTF1,DDX31,MED27,RPL7A,EEF1A1P5,GTF3C4,AK8,RALGDS,STKLD1,RF00017-8034	GFI1B,TSC1,MIR548AW,GFI1B,SETX,MED22,GTF3C5,TTF1,DDX31,MED27,RPL7A,EEF1A1P5,GTF3C4,AK8,RALGDS,STKLD1,RF00017-8034
6	44237561	44238260	chr6:44237561-44238260	0.00504574	-0.396196	0.406288	0.980056	0.641088	0.0736236	-0.288579	0.435827	0.673927	0.512959	HSP90AB1	.	AARS2,ZNF318,NFKBIE,ABCC10,CAPN11,TMEM63B,MRPL14,SPATS1,HSP90AB1,SLC29A1,VEGFA,RF00017-5580	.,AARS2,ZNF318,NFKBIE,ABCC10,CAPN11,TMEM63B,MRPL14,SPATS1,HSP90AB1,SLC29A1,VEGFA,RF00017-5580
12	22334863	22335713	chr12:22334863-22335713	0.00513787	-0.406126	0.416401	0.980186	0.641125	-0.0975088	-0.509461	0.314443	0.624472	0.496207	ST8SIA1	ST8SIA1	ST8SIA1,C2CD5,CMAS	ST8SIA1,ST8SIA1,C2CD5,CMAS
1	11012293	11013120	chr1:11012293-11013120	0.00456161	-0.375419	0.384542	0.98096	0.641136	0.04104	-0.324884	0.406964	0.816088	0.556199	TARDBP	TARDBP	TARDBP,EXOSC10,CLCN6,FBXO44,DFFA,MASP2,ANGPTL7,MN308903	TARDBP,TARDBP,EXOSC10,CLCN6,FBXO44,DFFA,MASP2,ANGPTL7,MN308903
1	114716358	114717116	chr1:114716358-114717116	-0.00497855	-0.409121	0.399163	0.980462	0.641136	-0.109094	-0.457924	0.239736	0.518854	0.456641	NRAS	NRAS	NRAS,TRIM33,TSPAN2,SIKE1,DENND2C,CSDE1,RSBN1,AMPD1	NRAS,NRAS,TRIM33,TSPAN2,SIKE1,DENND2C,CSDE1,RSBN1,AMPD1
1	154405083	154406205	chr1:154405083-154406205	-0.00431207	-0.357823	0.349199	0.980654	0.641136	0.356843	0.0374335	0.676253	0.0306127	0.127373	IL6R	IL6R	IL6R,ATP8B2,RNU7-57P,AQP10,UBE2Q1,SHE,TDRD10,SNORA58B,UBAP2L,C1orf189,ADAR,S100A3,PSMD8P1	IL6R,IL6R,ATP8B2,RNU7-57P,AQP10,UBE2Q1,SHE,TDRD10,SNORA58B,UBAP2L,C1orf189,ADAR,S100A3,PSMD8P1
1	205748839	205750445	chr1:205748839-205750445	-0.0041066	-0.344654	0.33644	0.980875	0.641136	0.0198264	-0.284511	0.324163	0.892479	0.575946	NUCKS1	NUCKS1	NUCKS1,ELK4,EIF2D,PM20D1,RAB29,DSTYK,RBBP5,RPL7AP20,SLC45A3	NUCKS1,NUCKS1,ELK4,EIF2D,PM20D1,RAB29,DSTYK,RBBP5,RPL7AP20,SLC45A3
2	118088103	118089565	chr2:118088103-118089565	-0.00404818	-0.336252	0.328156	0.980673	0.641136	-0.134136	-0.454151	0.185879	0.38951	0.400107	INSIG2	INSIG2	INSIG2,DDX18,CCDC93,HTR5BP	INSIG2,INSIG2,DDX18,CCDC93,HTR5BP
3	177449388	177450046	chr3:177449388-177450046	-0.00571361	-0.475849	0.464421	0.980725	0.641136	-0.480074	-0.87443	-0.0857174	0.0198594	0.1077	LINC00578	.	LINC00578,RN7SKP52,RF00100-093,TBL1XR1,KCNMB2	.,LINC00578,RN7SKP52,RF00100-093,TBL1XR1,KCNMB2
7	6447363	6448501	chr7:6447363-6448501	-0.00485864	-0.400849	0.391132	0.980541	0.641136	0.0145183	-0.303047	0.332083	0.924418	0.583978	KDELR2	.	DAGLB,RF00017-6036,ZNF316,C7orf26,ZNF12,KDELR2,USP42,PMS2,ANKRD61,RAC1,ZDHHC4,CCZ1B,RF00017-6033	.,DAGLB,RF00017-6036,ZNF316,C7orf26,ZNF12,KDELR2,USP42,PMS2,ANKRD61,RAC1,ZDHHC4,CCZ1B,RF00017-6033
11	6603304	6604550	chr11:6603304-6604550	0.0042008	-0.337706	0.346107	0.980514	0.641136	0.248954	-0.100665	0.598573	0.151677	0.260217	RRP8	RRP8	RRP8,ILK,NONHSAG007540.2,TAF10,FAM160A2,CAVIN3,OLFML1,DNHD1,DCHS1,NONHSAG007537.2,TPP1	RRP8,RRP8,ILK,NONHSAG007540.2,TAF10,FAM160A2,CAVIN3,OLFML1,DNHD1,DCHS1,NONHSAG007537.2,TPP1
15	31263310	31264409	chr15:31263310-31264409	-0.00449299	-0.3685	0.359514	0.980424	0.641136	0.0702176	-0.281541	0.421976	0.679422	0.514919	LOC283710	.	KLF13,MTMR10,CHRFAM7A,HSALNG0104813	.,KLF13,MTMR10,CHRFAM7A,HSALNG0104813
17	17280377	17281421	chr17:17280377-17281421	0.00430299	-0.355215	0.363821	0.981018	0.641136	0.26072	-0.066071	0.587511	0.1108	0.224363	COPS3	COPS3	COPS3,FLCN,NT5M,DRG2,MPRIP,ACTG1P24,ZNF624,UPF3AP1,PLD6,ATPAF2	COPS3,COPS3,FLCN,NT5M,DRG2,MPRIP,ACTG1P24,ZNF624,UPF3AP1,PLD6,ATPAF2
21	42009683	42010696	chr21:42009683-42010696	-0.00430498	-0.362263	0.353653	0.980926	0.641136	0.13615	-0.157589	0.42989	0.342466	0.377636	ZBTB21	ZBTB21	ZBTB21,PRDM15,WDR4,C2CD2	ZBTB21,ZBTB21,PRDM15,WDR4,C2CD2
3	172129654	172130728	chr3:172129654-172130728	0.00425078	-0.355928	0.364429	0.981282	0.641261	-0.347615	-0.713336	0.0181067	0.0611493	0.172486	FNDC3B	.	FNDC3B,PLD1,NONHSAG036668.2,GHSR	.,FNDC3B,PLD1,NONHSAG036668.2,GHSR
1	85258781	85259901	chr1:85258781-85259901	0.0044464	-0.377057	0.385949	0.981515	0.641266	-0.335422	-0.668005	-0.00283912	0.048276	0.153751	C1orf52	C1orf52	C1orf52,BCL10,DDAH1,SYDE2	C1orf52,C1orf52,BCL10,DDAH1,SYDE2
1	209784317	209785076	chr1:209784317-209785076	-0.00469905	-0.412103	0.402705	0.981707	0.641266	-0.327097	-0.646227	-0.00796729	0.0451101	0.150175	C1orf74	C1orf74	C1orf74,TRAF3IP3,IRF6,SYT14	C1orf74,C1orf74,TRAF3IP3,IRF6,SYT14
2	196799142	196799830	chr2:196799142-196799830	-0.00475245	-0.413136	0.403632	0.981543	0.641266	-0.102006	-0.499191	0.29518	0.595551	0.486798	GTF3C3	GTF3C3	GTF3C3,SF3B1,NPM1P46,RFTN2,HSALNG0021327,CCDC150	GTF3C3,GTF3C3,SF3B1,NPM1P46,RFTN2,HSALNG0021327,CCDC150
5	78509712	78510533	chr5:78509712-78510533	-0.00432683	-0.382405	0.373752	0.981849	0.641266	0.304293	-0.114063	0.72265	0.143585	0.253581	SCAMP1	.	LHFPL2,TBCA,SCAMP1,ARSB,AP3B1	.,LHFPL2,TBCA,SCAMP1,ARSB,AP3B1
9	113401043	113401578	chr9:113401043-113401578	-0.00438744	-0.38464	0.375865	0.9817	0.641266	-0.339923	-0.654697	-0.0251487	0.0358579	0.136233	ALAD	ALAD	ALAD,RGS3,POLE3,RF00017-7841,HDHD3	ALAD,ALAD,RGS3,POLE3,RF00017-7841,HDHD3
12	751348	753069	chr12:751348-753069	-0.00387819	-0.342266	0.334509	0.981823	0.641266	0.0598682	-0.277614	0.39735	0.71329	0.52646	WNK1	WNK1	WNK1,RAD52,CCDC77,WASH8P,KDM5A,ERC1,NINJ2,RNU4ATAC16P	WNK1,WNK1,RAD52,CCDC77,WASH8P,KDM5A,ERC1,NINJ2,RNU4ATAC16P
12	68686456	68687370	chr12:68686456-68687370	0.00463658	-0.397918	0.407191	0.981732	0.641266	0.000914945	-0.321633	0.323463	0.995303	0.602097	NUP107	NUP107	NUP107,CPSF6,RPL7P42,SLC35E3	NUP107,NUP107,CPSF6,RPL7P42,SLC35E3
15	98865515	98866271	chr15:98865515-98866271	-0.00615866	-0.545319	0.533002	0.981883	0.641266	-0.165645	-0.553496	0.222206	0.380799	0.395914	MIR4714	.	IGF1R,TTC23,PGPEP1L	.,IGF1R,TTC23,PGPEP1L
7	151226498	151227647	chr7:151226498-151227647	0.00408751	-0.356724	0.364899	0.982033	0.641267	0.0104423	-0.295377	0.316262	0.943509	0.589001	ABCF2	ABCF2	ABCF2,ABCF2-H2BE1,H2BE1,RF00017-6756	ABCF2,ABCF2,ABCF2-H2BE1,H2BE1,RF00017-6756
8	81280078	81281613	chr8:81280078-81281613	0.00380657	-0.330853	0.338467	0.98196	0.641267	0.11086	-0.225002	0.446722	0.49625	0.447534	FABP5	FABP5	FABP5,ZFAND1,PMP2	FABP5,FABP5,ZFAND1,PMP2
1	161201981	161202638	chr1:161201981-161202638	0.0049013	-0.431291	0.441094	0.982179	0.641314	0.119001	-0.259797	0.497799	0.51699	0.455615	ADAMTS4	ADAMTS4	NDUFS2,ADAMTS4,DUSP12,B4GALT3,USP21,PPOX,DCAF8,NIT1,TOMM40L,PCP4L1	ADAMTS4,NDUFS2,ADAMTS4,DUSP12,B4GALT3,USP21,PPOX,DCAF8,NIT1,TOMM40L,PCP4L1
1	159780618	159781448	chr1:159780618-159781448	-0.00416963	-0.387557	0.379217	0.982751	0.641446	-0.217827	-0.52241	0.0867568	0.15001	0.259285	DUSP23	DUSP23	DUSP23,FCRL6,CRP	DUSP23,DUSP23,FCRL6,CRP
3	195984512	195984878	chr3:195984512-195984878	0.00740338	-0.67129	0.686097	0.982699	0.641446	0.101009	-0.58303	0.785047	0.759571	0.538916	SDHAP1	.	.	.,.
3	197554509	197555389	chr3:197554509-197555389	0.00374503	-0.338978	0.346468	0.982669	0.641446	-0.0166372	-0.32687	0.293595	0.911395	0.580563	LINC02012	.	BDH1,DLG1	.,BDH1,DLG1
15	26082158	26082723	chr15:26082158-26082723	-0.00437324	-0.405142	0.396395	0.982693	0.641446	-0.275182	-0.672803	0.122439	0.162834	0.268763	LINC00929	.	TRE-TTC2-2,UBE3A,ATP10A,GABRA5	.,TRE-TTC2-2,UBE3A,ATP10A,GABRA5
19	7920046	7921244	chr19:7920046-7921244	-0.00390496	-0.362875	0.355065	0.982747	0.641446	-0.0119013	-0.386285	0.362483	0.947401	0.59006	SNAPC2	SNAPC2	SNAPC2,HSALNG0123691,HNRNPM,XAB2,ZNF558,ELAVL1,ZNF557,MAP2K7,CD209,LRRC8E,TGFBR3L	SNAPC2,SNAPC2,HSALNG0123691,HNRNPM,XAB2,ZNF558,ELAVL1,ZNF557,MAP2K7,CD209,LRRC8E,TGFBR3L
1	16584484	16585273	chr1:16584484-16585273	0.00448038	-0.4101	0.419061	0.98286	0.64145	0.325735	-0.0588108	0.710281	0.0918959	0.207344	NBPF1	.	.	.,.
12	116818927	116819670	chr12:116818927-116819670	-0.00421751	-0.395513	0.387078	0.982905	0.64145	0.280558	-0.0549465	0.616062	0.0957962	0.21076	HRK	.	FBXO21,HRK,RNFT2	.,FBXO21,HRK,RNFT2
1	43329279	43330383	chr1:43329279-43330383	0.00531104	-0.496993	0.507615	0.98323	0.641521	0.134042	-0.305328	0.573412	0.529029	0.46045	MPL	.	RF00017-183,MED8,CDC20,ELOVL1,HYI,EBNA1BP2,CFAP57,MPL,TIE1	.,RF00017-183,MED8,CDC20,ELOVL1,HYI,EBNA1BP2,CFAP57,MPL,TIE1
1	235971583	235972324	chr1:235971583-235972324	-0.00457362	-0.433954	0.424807	0.983106	0.641521	-0.181601	-0.578544	0.215342	0.348596	0.380859	LYST	.	LINC02768,RNU5E-2P,GNG4,GPR137B,LYST,NID1	.,LINC02768,RNU5E-2P,GNG4,GPR137B,LYST,NID1
10	78029128	78029787	chr10:78029128-78029787	-0.00481611	-0.462503	0.452871	0.983311	0.641521	0.160211	-0.193519	0.51394	0.353323	0.383174	POLR3A	POLR3A	POLR3A,RPS24,DLG5	POLR3A,POLR3A,RPS24,DLG5
10	95560702	95561602	chr10:95560702-95561602	0.00355968	-0.334731	0.341851	0.983311	0.641521	-0.160176	-0.447527	0.127174	0.256316	0.329541	SORBS1	SORBS1	SORBS1,PDLIM1,TCTN3,CCNJ,ZNF518A,ALDH18A1,ACSM6,RF00017-752	SORBS1,SORBS1,PDLIM1,TCTN3,CCNJ,ZNF518A,ALDH18A1,ACSM6,RF00017-752
17	68101430	68102067	chr17:68101430-68102067	0.00427377	-0.404919	0.413467	0.983435	0.641554	-0.365646	-0.710942	-0.0203501	0.0391593	0.141597	LINC00674	LINC00674	LINC00674,LRRC37A16P,SH3GL1P3,KPNA2,AMZ2	LINC00674,LINC00674,LRRC37A16P,SH3GL1P3,KPNA2,AMZ2
20	33731952	33733246	chr20:33731952-33733246	-0.00360202	-0.352274	0.34507	0.983615	0.641623	0.179394	-0.166395	0.525182	0.28956	0.348027	ZNF341	ZNF341	ZNF341,CBFA2T2,CDK5RAP1,ASIP,FJ601684-270,CHMP4B	ZNF341,ZNF341,CBFA2T2,CDK5RAP1,ASIP,FJ601684-270,CHMP4B
2	42105543	42106208	chr2:42105543-42106208	0.00529472	-0.514878	0.525468	0.983856	0.641684	0.0701358	-0.350906	0.491178	0.730012	0.530282	PKDCC	.	EML4,PKDCC,COX7A2L	.,EML4,PKDCC,COX7A2L
17	21704807	21705446	chr17:21704807-21705446	0.00360321	-0.349831	0.357037	0.983831	0.641684	0.203396	-0.138306	0.545098	0.226645	0.312473	KCNJ18	.	.	.,.
3	195100978	195101477	chr3:195100978-195101477	0.00456465	-0.46069	0.469819	0.984439	0.642016	-0.088416	-0.536938	0.360106	0.683186	0.515992	XXYLT1-AS1	.	RN7SL36P,FAM43A,PPP1R2,ACAP2,XXYLT1	.,RN7SL36P,FAM43A,PPP1R2,ACAP2,XXYLT1
2	62303931	62305130	chr2:62303931-62305130	0.00339714	-0.362579	0.369373	0.985278	0.642182	-0.163029	-0.517968	0.19191	0.346737	0.38006	MIR5192	.	B3GNT2,MN297664,TMEM17	.,B3GNT2,MN297664,TMEM17
3	186806174	186806964	chr3:186806174-186806964	0.00395644	-0.411687	0.4196	0.984903	0.642182	0.304811	-0.0650494	0.674671	0.100322	0.214958	RFC4	RFC4	RFC4,EIF4A2	RFC4,RFC4,EIF4A2
5	180830937	180831819	chr5:180830937-180831819	-0.00357638	-0.387457	0.380304	0.985224	0.642182	0.270927	-0.0873411	0.629195	0.129285	0.242387	HEIH	HEIH	LINC00847,HEIH,CNOT6,MRNIP,TRIM52,MGAT1,ZFP62	HEIH,LINC00847,HEIH,CNOT6,MRNIP,TRIM52,MGAT1,ZFP62
9	93504772	93505712	chr9:93504772-93505712	0.00432341	-0.454822	0.463469	0.985065	0.642182	-0.349873	-0.745155	0.0454095	0.0792778	0.193419	FAM120AOS	.	RF00017-7721,FAM120AOS,FAM120A,PHF2	.,RF00017-7721,FAM120AOS,FAM120A,PHF2
9	112174599	112175430	chr9:112174599-112175430	0.00373412	-0.387161	0.394629	0.984849	0.642182	-0.255871	-0.608942	0.0972006	0.144964	0.254648	SUSD1	SUSD1	SUSD1,RPL29P20,FAM225B,UGCG	SUSD1,SUSD1,RPL29P20,FAM225B,UGCG
12	47705521	47706907	chr12:47705521-47706907	0.00350571	-0.367254	0.374266	0.985003	0.642182	0.088638	-0.232258	0.409534	0.568313	0.476671	RPAP3	RPAP3	RPAP3,OR5BK1P,VDR,SLC48A1,RAPGEF3,H1-7,HDAC7,SENP1,ASB8,CCDC184,ENDOU	RPAP3,RPAP3,OR5BK1P,VDR,SLC48A1,RAPGEF3,H1-7,HDAC7,SENP1,ASB8,CCDC184,ENDOU
12	110449842	110450474	chr12:110449842-110450474	-0.00409281	-0.447541	0.439356	0.985361	0.642182	0.175952	-0.230102	0.582007	0.374036	0.392665	ARPC3	ARPC3	ARPC3,GPN3,GLTP,FAM216A,MN297191,ANAPC7	ARPC3,ARPC3,GPN3,GLTP,FAM216A,MN297191,ANAPC7
14	69397747	69398953	chr14:69397747-69398953	0.0034582	-0.361111	0.368028	0.984955	0.642182	-0.137232	-0.487977	0.213513	0.421199	0.415337	ERH	ERH	ERH,SLC39A9,PLEKHD1,SRSF5,DCAF5,DDX18P1,GALNT16	ERH,ERH,SLC39A9,PLEKHD1,SRSF5,DCAF5,DDX18P1,GALNT16
X	110002300	110003034	chrX:110002300-110003034	-0.00424685	-0.462755	0.454261	0.985309	0.642182	-0.0195559	-0.369272	0.33016	0.907628	0.579623	TMEM164	TMEM164	TMEM164,MIR652	TMEM164,TMEM164,MIR652
12	674141	674760	chr12:674141-674760	-0.00531161	-0.5853	0.574677	0.985475	0.642207	0.622965	0.0698345	1.1761	0.0294517	0.125481	NINJ2	.	NINJ2,LINC02455,WNK1	.,NINJ2,LINC02455,WNK1
12	96399239	96401282	chr12:96399239-96401282	-0.00307817	-0.343686	0.33753	0.985666	0.642284	-0.0533742	-0.371767	0.265019	0.728369	0.529946	CDK17	CDK17	CDK17,CFAP54,USP44,RNU4-24P,ELK3	CDK17,CDK17,CFAP54,USP44,RNU4-24P,ELK3
3	121834602	121836001	chr3:121834602-121836001	0.00308377	-0.340927	0.347094	0.985782	0.642298	0.0696197	-0.234425	0.373664	0.635741	0.50001	EAF2	EAF2	IQCB1,EAF2,POLQ,SLC15A2,HCLS1,MN298028	EAF2,IQCB1,EAF2,POLQ,SLC15A2,HCLS1,MN298028
13	20566681	20567558	chr13:20566681-20567558	-0.00318118	-0.359409	0.353047	0.985836	0.642298	-0.234338	-0.562413	0.0937369	0.150484	0.259434	IFT88	IFT88	IFT88,ZMYM5,XPO4,ZMYM2,SLC35E1P1,CRYL1,RNU2-7P,IL17D	IFT88,IFT88,ZMYM5,XPO4,ZMYM2,SLC35E1P1,CRYL1,RNU2-7P,IL17D
1	171841195	171841698	chr1:171841195-171841698	0.00395809	-0.4496	0.457516	0.986159	0.64246	-0.035592	-0.395102	0.323918	0.837307	0.562377	DNM3	DNM3	DNM3,PRRC2C,EEF1AKNMT,DNM3-IT1,C1orf105	DNM3,DNM3,PRRC2C,EEF1AKNMT,DNM3-IT1,C1orf105
2	16763704	16764089	chr2:16763704-16764089	-0.00477496	-0.571116	0.561566	0.986627	0.64261	-0.314828	-0.914491	0.284836	0.28401	0.34512	FAM49A	.	CYRIA,HSALNG0013249,RAD51AP2	.,CYRIA,HSALNG0013249,RAD51AP2
5	271018	272036	chr5:271018-272036	0.00298599	-0.352699	0.358671	0.986685	0.64261	0.00602606	-0.297261	0.309313	0.967108	0.595707	PDCD6	PDCD6	PDCD6,AHRR,PDCD6-AHRR,HRAT5,BRD9,SDHA,EXOC3,CCDC127,RF00017-4484	PDCD6,PDCD6,AHRR,PDCD6-AHRR,HRAT5,BRD9,SDHA,EXOC3,CCDC127,RF00017-4484
19	11380845	11382045	chr19:11380845-11382045	0.00288681	-0.341032	0.346806	0.986687	0.64261	0.0276784	-0.3068	0.362157	0.8637	0.568735	EPOR	EPOR	NONHSAG024835.2,EPOR,ILF3,TIMM29,KRI1,ZNF136,ZNF844,ZNF441,RGL3,ZNF433,ZNF627,CCDC159,TMEM205,RAB3D,ZNF442,ZNF44,ZNF563,KANK2,SWSAP1	EPOR,NONHSAG024835.2,EPOR,ILF3,TIMM29,KRI1,ZNF136,ZNF844,ZNF441,RGL3,ZNF433,ZNF627,CCDC159,TMEM205,RAB3D,ZNF442,ZNF44,ZNF563,KANK2,SWSAP1
19	38930243	38931096	chr19:38930243-38931096	-0.00313655	-0.376773	0.3705	0.986685	0.64261	-0.117955	-0.437433	0.201523	0.447377	0.426735	FBXO27	.	SARS2,MRPS12,SUPT5H,FBXO17,FBL,PAK4,HNRNPL,EID2B,RF00017-2973,CCER2	.,SARS2,MRPS12,SUPT5H,FBXO17,FBL,PAK4,HNRNPL,EID2B,RF00017-2973,CCER2
15	72226887	72228684	chr15:72226887-72228684	0.00274191	-0.329317	0.334801	0.986903	0.642677	0.172041	-0.166301	0.510383	0.298948	0.353062	PKM	PKM	PKM,MYO9A,HEXA,CELF6,ARIH1,ADPGK,BBS4,PARP6,GRAMD2A	PKM,PKM,MYO9A,HEXA,CELF6,ARIH1,ADPGK,BBS4,PARP6,GRAMD2A
22	35299518	35300623	chr22:35299518-35300623	0.00289871	-0.349088	0.354885	0.986938	0.642677	0.0358319	-0.304331	0.375995	0.827068	0.559678	TOM1	TOM1	TOM1,HMGXB4,RBFOX2,MCM5,MIR3909,HMOX1	TOM1,TOM1,HMGXB4,RBFOX2,MCM5,MIR3909,HMOX1
1	26471628	26473242	chr1:26471628-26473242	-0.00273819	-0.360504	0.355028	0.987861	0.642698	0.183404	-0.234314	0.601122	0.367886	0.390185	HMGN2	HMGN2	HMGN2,NONHSAG000771.2-001,ARID1A,GPN2,ACTG1P20,GPATCH3,DHDDS,MAN1C1,RPL17P9,NPM1P39,PAQR7,NONHSAG000771.2-002,RPS6KA1	HMGN2,HMGN2,NONHSAG000771.2-001,ARID1A,GPN2,ACTG1P20,GPATCH3,DHDDS,MAN1C1,RPL17P9,NPM1P39,PAQR7,NONHSAG000771.2-002,RPS6KA1
3	5464116	5464721	chr3:5464116-5464721	0.00412124	-0.524959	0.533202	0.987645	0.642698	-0.414936	-0.873494	0.0436224	0.0733533	0.187101	MIR4790	.	RF01045-087,EDEM1	.,RF01045-087,EDEM1
3	195632626	195633067	chr3:195632626-195633067	-0.00371113	-0.473243	0.46582	0.987464	0.642698	0.426184	-0.0760346	0.928402	0.0913536	0.206948	APOD	.	.	.,.
4	2934168	2935501	chr4:2934168-2935501	-0.00290484	-0.382176	0.376366	0.987852	0.642698	0.0595132	-0.245054	0.36408	0.685796	0.51692	MFSD10	MFSD10	MFSD10,GRK4,FAM193A,NELFA,RNF4,HAUS3,HTT,HTT-AS,NOP14,ADD1	MFSD10,MFSD10,GRK4,FAM193A,NELFA,RNF4,HAUS3,HTT,HTT-AS,NOP14,ADD1
6	31651771	31653239	chr6:31651771-31653239	-0.00275624	-0.349692	0.34418	0.987399	0.642698	0.0808805	-0.286288	0.448049	0.648547	0.504727	MIR6832	.	BAG6,APOM,ATF6B,DDX39B,LSM2,MDC1,LY6G5B,CSNK2B,DHX16,GTF2H4,MSH5,NRM,PBX2,NFKBIL1,GPANK1,CCHCR1,LY6G5C,DXO,SKIV2L,TCF19,MICA,RPL3P2,VARS1,NELFE,C4A,PPT2,HLA-DRB1,PRRC2A,C6orf47,ZBTB12,SAPCD1,EHMT2,STK19,LTB,TNXB,FKBPL,MICB,MG828730-062,RF00017-5416	.,BAG6,APOM,ATF6B,DDX39B,LSM2,MDC1,LY6G5B,CSNK2B,DHX16,GTF2H4,MSH5,NRM,PBX2,NFKBIL1,GPANK1,CCHCR1,LY6G5C,DXO,SKIV2L,TCF19,MICA,RPL3P2,VARS1,NELFE,C4A,PPT2,HLA-DRB1,PRRC2A,C6orf47,ZBTB12,SAPCD1,EHMT2,STK19,LTB,TNXB,FKBPL,MICB,MG828730-062,RF00017-5416
6	39724977	39725569	chr6:39724977-39725569	-0.00329567	-0.420295	0.413703	0.987465	0.642698	0.0278186	-0.36356	0.419197	0.882762	0.573221	KIF6	KIF6	KIF6,RF00017-5526,KCNK16	KIF6,KIF6,RF00017-5526,KCNK16
7	133252868	133253657	chr7:133252868-133253657	-0.00297182	-0.385697	0.379754	0.987684	0.642698	-0.349122	-0.666719	-0.0315259	0.0330381	0.131122	EXOC4	EXOC4	EXOC4,LRGUK,MIR6133	EXOC4,EXOC4,LRGUK,MIR6133
8	89974575	89975254	chr8:89974575-89975254	-0.00390916	-0.494362	0.486544	0.987358	0.642698	-0.631276	-1.08058	-0.181977	0.00860911	0.0767835	DECR1	.	OSGIN2,RIPK2,RNU6-925P,DECR1,NBN,RF00017-7172	.,OSGIN2,RIPK2,RNU6-925P,DECR1,NBN,RF00017-7172
10	118341897	118342738	chr10:118341897-118342738	-0.00293816	-0.373104	0.367227	0.987411	0.642698	-0.425058	-0.732128	-0.117989	0.00945614	0.0806867	FAM204A	FAM204A	LINC00867,FAM204A,RAB11FIP2	FAM204A,LINC00867,FAM204A,RAB11FIP2
12	132687113	132687836	chr12:132687113-132687836	-0.00315627	-0.409403	0.403091	0.987677	0.642698	0.319989	-0.052538	0.692515	0.0877719	0.202635	POLE	POLE	POLE,PXMP2,ZNF140,EP400,GOLGA3,ZNF605,DDX51,ZNF268,ZNF891,SFSWAP,NOC4L,ZNF84,ZNF10,ZNF26,ANKLE2,EP400P1,PGAM5,FBRSL1	POLE,POLE,PXMP2,ZNF140,EP400,GOLGA3,ZNF605,DDX51,ZNF268,ZNF891,SFSWAP,NOC4L,ZNF84,ZNF10,ZNF26,ANKLE2,EP400P1,PGAM5,FBRSL1
15	90934504	90935650	chr15:90934504-90935650	0.00286472	-0.368994	0.374723	0.987781	0.642698	0.411061	0.0622481	0.759873	0.0235248	0.114339	HDDC3	HDDC3	UNC45A,HDDC3,MAN2A2,RCCD1,FES	HDDC3,UNC45A,HDDC3,MAN2A2,RCCD1,FES
19	20077882	20078504	chr19:20077882-20078504	0.00368193	-0.44879	0.456154	0.987093	0.642698	0.20232	-0.198522	0.603162	0.302412	0.355077	ZNF90	ZNF90	ZNF90,ZNF682,BNIP3P15,CILP2,MEF2B,ZNF506,BNIP3P14,ZNF486	ZNF90,ZNF90,ZNF682,BNIP3P15,CILP2,MEF2B,ZNF506,BNIP3P14,ZNF486
7	65080739	65081574	chr7:65080739-65081574	-0.00282834	-0.374824	0.369168	0.987941	0.642702	-0.437249	-0.808739	-0.0657591	0.0236723	0.114747	SNORA15B-2	.	GTF2IP14,INTS4P1,CCT6P3,ZNF117,ZNF273,ERV3-1,ERV3-1-ZNF117,ZNF92	.,GTF2IP14,INTS4P1,CCT6P3,ZNF117,ZNF273,ERV3-1,ERV3-1-ZNF117,ZNF92
19	11528645	11529292	chr19:11528645-11529292	-0.00338504	-0.458749	0.451979	0.988209	0.642828	0.192469	-0.147334	0.532272	0.24901	0.324432	ECSIT	ECSIT	ECSIT,RF00017-2822,ILF3,ZNF136,ZNF627,ZNF788P,ZNF709,ZNF439,KRI1,ILF3-DT,ZNF844,ZNF625,ZNF442,ZNF763,ZNF653	ECSIT,ECSIT,RF00017-2822,ILF3,ZNF136,ZNF627,ZNF788P,ZNF709,ZNF439,KRI1,ILF3-DT,ZNF844,ZNF625,ZNF442,ZNF763,ZNF653
9	124415200	124415626	chr9:124415200-124415626	-0.00351671	-0.482953	0.47592	0.988366	0.642882	0.0449275	-0.304304	0.394159	0.789689	0.547638	PSMB7	PSMB7	PSMB7,GAPVD1,GOLGA1,PRPS1P2,NEK6,RF00017-7884	PSMB7,PSMB7,GAPVD1,GOLGA1,PRPS1P2,NEK6,RF00017-7884
4	80183523	80184952	chr4:80183523-80184952	0.00244038	-0.34155	0.346431	0.988748	0.643034	0.248639	-0.0989024	0.59618	0.149871	0.259201	PRDM8	PRDM8	PRDM8,FGF5	PRDM8,PRDM8,FGF5
16	57185697	57187168	chr16:57185697-57187168	-0.00241675	-0.342432	0.337598	0.988726	0.643034	-0.173337	-0.503655	0.156981	0.284231	0.345165	PSME3IP1	PSME3IP1	RSPRY1,PSME3IP1,PLLP,NUDT21,NUP93,ARL2BP	PSME3IP1,RSPRY1,PSME3IP1,PLLP,NUDT21,NUP93,ARL2BP
X	47193220	47194159	chrX:47193220-47194159	0.00308049	-0.437699	0.44386	0.988915	0.643094	0.0106914	-0.353314	0.374697	0.951396	0.591138	UBA1	UBA1	UBA1,INE1,CDK16,USP11,ZNF182,ZNF81,RNU6-1189P,RF00017-8387	UBA1,UBA1,INE1,CDK16,USP11,ZNF182,ZNF81,RNU6-1189P,RF00017-8387
11	65421462	65422858	chr11:65421462-65422858	-0.00230598	-0.349038	0.344427	0.989451	0.643346	0.267471	-0.200445	0.735386	0.24485	0.322896	NEAT1	NEAT1	NEAT1,SF1,ZFPL1,EIF1AD,POLA2,PCNX3,MUS81,SART1,KAT5,SF3B2,RELA,FRMD8,MEN1,NAALADL1,SYVN1,FAU,SCYL1,DPF2,RNASEH2C,ATG2A,RAB1B,MAP3K11,ZNRD2,AP5B1,MALAT1,ZNHIT2,B4GAT1,NRXN2,KLC2,EHBP1L1,BRMS1,VPS51,SIPA1,YIF1A,SAC3D1,PPP2R5B,LTBP3,SNX32,CD248,TIGD3,BATF2,KCNK7,KRT8P26,CDC42EP2,ARL2,TSGA10IP,SLC25A45,EF177379,MIR612,TALAM1,L13304-005	NEAT1,NEAT1,SF1,ZFPL1,EIF1AD,POLA2,PCNX3,MUS81,SART1,KAT5,SF3B2,RELA,FRMD8,MEN1,NAALADL1,SYVN1,FAU,SCYL1,DPF2,RNASEH2C,ATG2A,RAB1B,MAP3K11,ZNRD2,AP5B1,MALAT1,ZNHIT2,B4GAT1,NRXN2,KLC2,EHBP1L1,BRMS1,VPS51,SIPA1,YIF1A,SAC3D1,PPP2R5B,LTBP3,SNX32,CD248,TIGD3,BATF2,KCNK7,KRT8P26,CDC42EP2,ARL2,TSGA10IP,SLC25A45,EF177379,MIR612,TALAM1,L13304-005
20	47124382	47125116	chr20:47124382-47125116	-0.00313735	-0.473632	0.467358	0.989424	0.643346	-0.209617	-0.735926	0.316692	0.413075	0.411877	MIR3616	.	RF00017-3606,ZMYND8,EYA2	.,RF00017-3606,ZMYND8,EYA2
1	156337864	156338924	chr1:156337864-156338924	0.00226175	-0.347183	0.351707	0.989734	0.643448	-0.204689	-0.571837	0.162458	0.256245	0.329501	TSACC	TSACC	NONHSAG003117.2,TSACC,CCT3,GLMP,KHDC4,GON4L,RRNAD1,PAQR6,PMF1,BGLAP,SEMA4A,MIR9-1HG,MIR9-1,SSR2,MSTO2P,ARHGEF11,MEX3A,LMNA,SMU1P1,LAMTOR2,UBQLN4,RHBG	TSACC,NONHSAG003117.2,TSACC,CCT3,GLMP,KHDC4,GON4L,RRNAD1,PAQR6,PMF1,BGLAP,SEMA4A,MIR9-1HG,MIR9-1,SSR2,MSTO2P,ARHGEF11,MEX3A,LMNA,SMU1P1,LAMTOR2,UBQLN4,RHBG
15	43330026	43330875	chr15:43330026-43330875	-0.00246443	-0.384056	0.379127	0.989756	0.643448	0.0484981	-0.290984	0.38798	0.767148	0.541108	ADAL	ADAL	ADAL,LCMT2,CDAN1,ZSCAN29,MFAP1,WDR76,LRRC57,UBR1,TP53BP1,HYPK,STRCP1,TGM7	ADAL,ADAL,LCMT2,CDAN1,ZSCAN29,MFAP1,WDR76,LRRC57,UBR1,TP53BP1,HYPK,STRCP1,TGM7
7	144261227	144262195	chr7:144261227-144262195	-0.00487656	-0.772613	0.76286	0.989925	0.643509	0.74305	0.0450855	1.44101	0.038241	0.139885	ARHGEF34P	.	.	.,.
1	35641230	35642342	chr1:35641230-35642342	0.00229648	-0.36444	0.369033	0.990068	0.643528	0.41068	0.0830976	0.738262	0.0169326	0.101764	PSMB2	PSMB2	PSMB2,SFPQ,TFAP2E,KIAA0319L,C1orf216,ZMYM1,ZMYM6,AGO4,EVA1B,CLSPN,NCDN,DLGAP3,MN308711	PSMB2,PSMB2,SFPQ,TFAP2E,KIAA0319L,C1orf216,ZMYM1,ZMYM6,AGO4,EVA1B,CLSPN,NCDN,DLGAP3,MN308711
7	6577322	6577719	chr7:6577322-6577719	-0.0033222	-0.535732	0.529087	0.990103	0.643528	-0.367964	-0.775563	0.0396346	0.0739669	0.187601	ZDHHC4	ZDHHC4	ZDHHC4,PMS2,CCZ1B,C7orf26,RF00017-6038,RF00017-6033,RF00017-6037	ZDHHC4,ZDHHC4,PMS2,CCZ1B,C7orf26,RF00017-6038,RF00017-6033,RF00017-6037
8	70607688	70608756	chr8:70607688-70608756	0.00223111	-0.363269	0.367731	0.990318	0.643585	-0.284067	-0.588814	0.0206794	0.06582	0.177523	TRAM1	TRAM1	XKR9,TRAM1,LACTB2,SNODB619,NCOA2	TRAM1,XKR9,TRAM1,LACTB2,SNODB619,NCOA2
20	26076419	26077212	chr20:26076419-26077212	-0.00306188	-0.505769	0.499645	0.990339	0.643585	0.0158848	-0.491287	0.523056	0.948176	0.590181	NCOR1P1	.	.	.,.
5	172777556	172778357	chr5:172777556-172778357	-0.00284221	-0.485411	0.479727	0.990658	0.643744	0.0917163	-0.404473	0.587905	0.701871	0.522439	DUSP1	.	DUSP1,SH3PXD2B,CREBRF,ERGIC1,BOD1,CDC42P5,UBTD2	.,DUSP1,SH3PXD2B,CREBRF,ERGIC1,BOD1,CDC42P5,UBTD2
10	100267089	100267926	chr10:100267089-100267926	0.00284088	-0.485754	0.491436	0.990778	0.643774	-0.0318723	-0.407198	0.343454	0.860168	0.567719	CWF19L1	CWF19L1	CWF19L1,CHUK,BLOC1S2,PHBP9,EBAG9P1,DNMBP,SLC25A28,RNU6-422P,RF00026-164	CWF19L1,CWF19L1,CHUK,BLOC1S2,PHBP9,EBAG9P1,DNMBP,SLC25A28,RNU6-422P,RF00026-164
1	61076786	61078365	chr1:61076786-61078365	0.00190321	-0.332134	0.335941	0.990963	0.643846	-0.215965	-0.547843	0.115912	0.188023	0.289091	NFIA-AS2	.	NFIA,HSALNG0004017,NONHSAG001659.2,TM2D1	.,NFIA,HSALNG0004017,NONHSAG001659.2,TM2D1
2	73779540	73780324	chr2:73779540-73780324	-0.00215496	-0.404481	0.400171	0.991504	0.644149	-0.0730277	-0.391706	0.245651	0.635479	0.499998	DUSP11	DUSP11	DUSP11,TTC31,TPRKB,PCGF1,AUP1,MOGS,ALMS1P1,CCDC142,BOLA3	DUSP11,DUSP11,TTC31,TPRKB,PCGF1,AUP1,MOGS,ALMS1P1,CCDC142,BOLA3
1	25430170	25431144	chr1:25430170-25431144	0.00169689	-0.356902	0.360296	0.992494	0.644224	-0.0543899	-0.403997	0.295218	0.74716	0.53528	MACO1	MACO1	RHCE,MACO1,NONHSAG000732.2,SRRM1,CRYBG2,SYF2,RHD,RF00017-109,LDLRAP1	MACO1,RHCE,MACO1,NONHSAG000732.2,SRRM1,CRYBG2,SYF2,RHD,RF00017-109,LDLRAP1
1	212791501	212792289	chr1:212791501-212792289	-0.00212898	-0.432822	0.428564	0.99216	0.644224	0.0985991	-0.246673	0.443871	0.555421	0.47114	TATDN3	TATDN3	TATDN3,BATF3,NONHSAG004244.2,NSL1,FLVCR1,FLVCR1-DT,ANGEL2,RPS28P2,VASH2,RPL21P28,MN308853	TATDN3,TATDN3,BATF3,NONHSAG004244.2,NSL1,FLVCR1,FLVCR1-DT,ANGEL2,RPS28P2,VASH2,RPL21P28,MN308853
2	32946441	32946956	chr2:32946441-32946956	0.00203577	-0.436019	0.44009	0.992629	0.644224	-0.158269	-0.523119	0.20658	0.373528	0.392621	LTBP1	LTBP1	RF00994-474,LTBP1,LINC00486,RASGRP3	LTBP1,RF00994-474,LTBP1,LINC00486,RASGRP3
2	157443301	157444753	chr2:157443301-157444753	-0.00210272	-0.431047	0.426841	0.992225	0.644224	0.224203	-0.133147	0.581552	0.20357	0.298538	CYTIP	.	CYTIP,ERMN	.,CYTIP,ERMN
3	9749573	9750457	chr3:9749573-9750457	0.00180029	-0.347037	0.350638	0.991814	0.644224	-0.0937141	-0.401858	0.21443	0.530303	0.460845	OGG1	OGG1	OGG1,TADA3,ARPC4,RPUSD3,BRPF1,MG828730-044	OGG1,OGG1,TADA3,ARPC4,RPUSD3,BRPF1,MG828730-044
3	138915327	138916179	chr3:138915327-138916179	-0.00189618	-0.391242	0.38745	0.992275	0.644224	-0.205591	-0.569925	0.158743	0.250719	0.32595	LINC01391	.	MN298041,CEP70,PIK3CB,FAIM,LINC01391,FOXL2,FOXL2NB	.,MN298041,CEP70,PIK3CB,FAIM,LINC01391,FOXL2,FOXL2NB
5	43007591	43009785	chr5:43007591-43009785	0.0016812	-0.329997	0.333359	0.99196	0.644224	-0.284753	-0.59523	0.0257243	0.0698722	0.182742	FLJ32255	.	ZNF131,ANXA2R,TMEM267,AMD1P3,GHR,SELENOP	.,ZNF131,ANXA2R,TMEM267,AMD1P3,GHR,SELENOP
12	14769659	14771324	chr12:14769659-14771324	-0.0016667	-0.338145	0.334811	0.992143	0.644224	-0.0747907	-0.3698	0.220219	0.600251	0.488156	H4-16	H4-16	H2AJ,H4-16,C12orf60,WBP11,ATF7IP,ERP27	H4-16,H2AJ,H4-16,C12orf60,WBP11,ATF7IP,ERP27
14	96501977	96503122	chr14:96501977-96503122	-0.00169434	-0.351738	0.348349	0.992323	0.644224	-0.156193	-0.449782	0.137396	0.277847	0.341409	LOC730202	LOC730202	PAPOLA,hsa-miR-5095-139,NONHSAG015829.2-001,SNHG10,SCARNA13,VRK1	LOC730202,PAPOLA,hsa-miR-5095-139,NONHSAG015829.2-001,SNHG10,SCARNA13,VRK1
15	70486424	70487113	chr15:70486424-70487113	-0.00196199	-0.416086	0.412162	0.992485	0.644224	-0.236425	-0.710808	0.237957	0.308353	0.35865	LINC02205	.	TLE3,MIR629,RF00017-1827,LINC02205,LINC02204,UACA	.,TLE3,MIR629,RF00017-1827,LINC02205,LINC02204,UACA
17	2593267	2594809	chr17:2593267-2594809	0.00165891	-0.356847	0.360165	0.992661	0.644224	0.311426	-0.0402835	0.663135	0.0791716	0.193273	PAFAH1B1	PAFAH1B1	NONHSAG020517.2,PAFAH1B1,METTL16,SMYD4,PRPF8,HNRNPA1P16,RPA1,WDR81,DPH1,RN7SL608P,CLUH,HIC1	PAFAH1B1,NONHSAG020517.2,PAFAH1B1,METTL16,SMYD4,PRPF8,HNRNPA1P16,RPA1,WDR81,DPH1,RN7SL608P,CLUH,HIC1
19	6736946	6738663	chr19:6736946-6738663	0.00156384	-0.33396	0.337087	0.992607	0.644224	0.138565	-0.223633	0.500762	0.431401	0.419806	GPR108	GPR108	GPR108,TRIP10,HSALNG0123590,MIR6791,DUS3L,KHSRP,C3	GPR108,GPR108,TRIP10,HSALNG0123590,MIR6791,DUS3L,KHSRP,C3
19	48954576	48955216	chr19:48954576-48955216	0.00293964	-0.603054	0.608933	0.992306	0.644224	0.325719	-0.0926621	0.7441	0.119072	0.232758	BAX	BAX	NONHSAG026205.2,BAX,PRR12,SNRNP70,GRWD1,PIH1D1,SNORD35A,KDELR1,NUP62,RPS11,RASIP1,PRMT1,RPL13A,RPL18,ADM5,CYTH2,SNORD35B,ALDH16A1,RPS9P4,IRF3,PTOV1,FTL	BAX,NONHSAG026205.2,BAX,PRR12,SNRNP70,GRWD1,PIH1D1,SNORD35A,KDELR1,NUP62,RPS11,RASIP1,PRMT1,RPL13A,RPL18,ADM5,CYTH2,SNORD35B,ALDH16A1,RPS9P4,IRF3,PTOV1,FTL
21	34807593	34808669	chr21:34807593-34808669	-0.00183084	-0.394131	0.390469	0.992598	0.644224	0.0878135	-0.320059	0.495686	0.655939	0.507124	LINC01426	.	FAM243A,KCNE1,AY509916,CLIC6	.,FAM243A,KCNE1,AY509916,CLIC6
6	28922931	28924274	chr6:28922931-28924274	0.00168243	-0.369879	0.373244	0.992818	0.644267	-0.0482558	-0.346845	0.250333	0.737731	0.532589	GPX6	.	TRIM27,ZSCAN26,ZSCAN12,ZSCAN23,ZSCAN9,PGBD1,ZFP57,ZKSCAN4,SUMO2P1,ZSCAN31,ZKSCAN8,LINC01556,RF00017-5395,ZBED9	.,TRIM27,ZSCAN26,ZSCAN12,ZSCAN23,ZSCAN9,PGBD1,ZFP57,ZKSCAN4,SUMO2P1,ZSCAN31,ZKSCAN8,LINC01556,RF00017-5395,ZBED9
18	48951601	48952865	chr18:48951601-48952865	-0.00158307	-0.354037	0.350871	0.992876	0.644267	0.100023	-0.200746	0.400793	0.49306	0.446056	SMAD7	SMAD7	SMAD7,RPL17,LIPG,HSALNG0121462,CTIF	SMAD7,SMAD7,RPL17,LIPG,HSALNG0121462,CTIF
1	92960569	92962695	chr1:92960569-92962695	0.00135222	-0.323379	0.326083	0.993395	0.64431	0.278367	-0.118865	0.675599	0.157903	0.265475	DIPK1A	DIPK1A	DIPK1A,EVI5,DR1,MTF2	DIPK1A,DIPK1A,EVI5,DR1,MTF2
2	99771790	99772816	chr2:99771790-99772816	-0.00174655	-0.41383	0.410337	0.993277	0.64431	-0.232615	-0.655586	0.190355	0.262509	0.333562	REV1	.	MITD1,SMC3P1,REV1,TSGA10,LYG1,RF00017-3278,RF00951-072,AFF3	.,MITD1,SMC3P1,REV1,TSGA10,LYG1,RF00017-3278,RF00951-072,AFF3
4	56466987	56468193	chr4:56466987-56468193	0.00167134	-0.397106	0.400449	0.993352	0.64431	-0.0611487	-0.397013	0.274716	0.706124	0.523864	SRP72	SRP72	SRP72,AASDH,ARL9,PPAT,PAICS,SPINK2	SRP72,SRP72,AASDH,ARL9,PPAT,PAICS,SPINK2
5	149938527	149940248	chr5:149938527-149940248	-0.00156053	-0.359482	0.356361	0.993085	0.64431	-0.24389	-0.644607	0.156826	0.216801	0.306921	PDE6A	PDE6A	PDE6A,SLC26A2,PPARGC1B,CSNK1A1,HMGXB3,CD74,L13304-028	PDE6A,PDE6A,SLC26A2,PPARGC1B,CSNK1A1,HMGXB3,CD74,L13304-028
6	142702563	142703079	chr6:142702563-142703079	0.00188667	-0.449125	0.452899	0.993365	0.64431	-0.444665	-0.8492	-0.0401303	0.0330469	0.131122	LOC153910	.	ADGRG6,HIVEP2,HSALNG0053991,HSALNG0053990	.,ADGRG6,HIVEP2,HSALNG0053991,HSALNG0053990
7	140175305	140175999	chr7:140175305-140175999	0.00190849	-0.443676	0.447493	0.993206	0.64431	0.0491641	-0.274468	0.372796	0.752897	0.537306	KDM7A	KDM7A	KDM7A,KDM7A-DT,UBN2,BRAF,SLC37A3,LUC7L2,PARP12,TBXAS1	KDM7A,KDM7A,KDM7A-DT,UBN2,BRAF,SLC37A3,LUC7L2,PARP12,TBXAS1
17	4366269	4366865	chr17:4366269-4366865	-0.00175793	-0.428351	0.424835	0.993464	0.64431	0.066244	-0.26826	0.400748	0.681811	0.515714	UBE2G1	UBE2G1	RN7SL774P,UBE2G1,ZNF594,CYB5D2,ANKFY1	UBE2G1,RN7SL774P,UBE2G1,ZNF594,CYB5D2,ANKFY1
13	21434756	21436142	chr13:21434756-21436142	-0.00162198	-0.404544	0.4013	0.993615	0.64436	-0.16418	-0.616087	0.287726	0.454555	0.429795	ZDHHC20	.	ZDHHC20,HSALNG0095607	.,ZDHHC20,HSALNG0095607
15	79439554	79440675	chr15:79439554-79440675	0.00149589	-0.385518	0.38851	0.993869	0.644477	0.0751879	-0.314068	0.464444	0.689201	0.51791	MINAR1	.	.	.,.
16	71288878	71289730	chr16:71288878-71289730	0.00135315	-0.364101	0.366807	0.994127	0.644596	-0.220883	-0.53024	0.0884737	0.150631	0.259434	CMTR2	CMTR2	CMTR2,ZNF19,FCSK,HYDIN,ZNF23,SF3B3	CMTR2,CMTR2,ZNF19,FCSK,HYDIN,ZNF23,SF3B3
10	89643646	89645241	chr10:89643646-89645241	-0.00119883	-0.33123	0.328832	0.994238	0.64462	-0.198034	-0.54981	0.153743	0.251803	0.326412	PANK1	PANK1	PANK1,LINC00865,KIF20B,SLC16A12	PANK1,PANK1,LINC00865,KIF20B,SLC16A12
6	7910133	7911091	chr6:7910133-7911091	0.00131501	-0.369717	0.372347	0.994378	0.644662	0.183391	-0.14377	0.510552	0.253756	0.327784	TXNDC5	TXNDC5	TXNDC5,BLOC1S5,RIOK1,SLC35B3,SNRNP48,SSR1,BMP6,RREB1,BLOC1S5-TXNDC5	TXNDC5,TXNDC5,BLOC1S5,RIOK1,SLC35B3,SNRNP48,SSR1,BMP6,RREB1,BLOC1S5-TXNDC5
1	160098203	160099521	chr1:160098203-160099521	0.00115802	-0.338222	0.340538	0.994588	0.644674	0.114389	-0.187992	0.416771	0.436471	0.421739	IGSF8	IGSF8	IGSF8,ATP1A4,CASQ1,KCNJ10,PEA15,DCAF8,PEX19,PIGM,ATP1A2,KCNJ9	IGSF8,IGSF8,ATP1A4,CASQ1,KCNJ10,PEA15,DCAF8,PEX19,PIGM,ATP1A2,KCNJ9
2	64213828	64214408	chr2:64213828-64214408	0.00225156	-0.707634	0.712137	0.994969	0.644674	0.798442	0.269573	1.32731	0.00534633	0.0640886	LINC00309	.	PELI1,LGALSL,LGALSL-DT,SERTAD2,AFTPH	.,PELI1,LGALSL,LGALSL-DT,SERTAD2,AFTPH
5	180291445	180293685	chr5:180291445-180293685	0.00100122	-0.324662	0.326664	0.995124	0.644674	0.233274	-0.0784149	0.544962	0.133023	0.245331	MAPK9	MAPK9	MAPK9,HNRNPH1,MAML1,RUFY1,MRNIP,ZFP62,RACK1,CNOT6,SNORD96A,TBC1D9B,RF00017-5180,GFPT2	MAPK9,MAPK9,HNRNPH1,MAML1,RUFY1,MRNIP,ZFP62,RACK1,CNOT6,SNORD96A,TBC1D9B,RF00017-5180,GFPT2
6	27478555	27479800	chr6:27478555-27479800	-0.00112849	-0.352107	0.34985	0.9949	0.644674	-0.171504	-0.515379	0.172371	0.308019	0.358564	ZNF184	.	TRS-AGA2-2,TRD-GTC2-6,ZNF391,ZSCAN12,PGBD1,ZSCAN23,ZKSCAN8,ABT1,ZKSCAN3,ZKSCAN4,ZSCAN9,ZNF322,HMGN4,ZNF204P,ZNF603P,ZNF192P1,ZNF184,RNU6-471P,H2BC13	.,TRS-AGA2-2,TRD-GTC2-6,ZNF391,ZSCAN12,PGBD1,ZSCAN23,ZKSCAN8,ABT1,ZKSCAN3,ZKSCAN4,ZSCAN9,ZNF322,HMGN4,ZNF204P,ZNF603P,ZNF192P1,ZNF184,RNU6-471P,H2BC13
7	73683172	73683828	chr7:73683172-73683828	-0.00120295	-0.389728	0.387323	0.995089	0.644674	0.0301231	-0.321666	0.381912	0.859013	0.567412	DNAJC30	DNAJC30	BUD23,DNAJC30,TBL2,FKBP6,VPS37D,RF00017-6321	DNAJC30,BUD23,DNAJC30,TBL2,FKBP6,VPS37D,RF00017-6321
9	96566568	96567293	chr9:96566568-96567293	-0.00126792	-0.409487	0.406951	0.995073	0.644674	-0.0309085	-0.383043	0.321226	0.855521	0.566712	CDC14B	.	PTMAP11,ERCC6L2,MFSD14C,ZNF782,NUTM2G,LINC00476,HABP4,CDC14B,RF00017-7742	.,PTMAP11,ERCC6L2,MFSD14C,ZNF782,NUTM2G,LINC00476,HABP4,CDC14B,RF00017-7742
10	32958236	32958882	chr10:32958236-32958882	-0.00144065	-0.426293	0.423411	0.994621	0.644674	0.00107821	-0.391678	0.393834	0.995454	0.602097	ITGB1	.	ITGB1,ITGB1-DT,KIF5B,EPC1,AK3P5,CCDC7	.,ITGB1,ITGB1-DT,KIF5B,EPC1,AK3P5,CCDC7
11	65662812	65663815	chr11:65662812-65663815	0.00134241	-0.436954	0.439639	0.995142	0.644674	0.18091	-0.168437	0.530258	0.29041	0.348612	RELA	RELA	RELA,RELA-DT,MAP3K11,RBM14,RNASEH2C,SF3B2,KAT5,SF1,RBM4,DPF2,MUS81,SART1,POLA2,SIPA1	RELA,RELA,RELA-DT,MAP3K11,RBM14,RNASEH2C,SF3B2,KAT5,SF1,RBM4,DPF2,MUS81,SART1,POLA2,SIPA1
14	68932450	68932983	chr14:68932450-68932983	0.00161559	-0.4989	0.502131	0.99488	0.644674	-0.136751	-0.654335	0.380833	0.5851	0.482658	ACTN1	.	RF00017-1595,ZFP36L1,ACTN1	.,RF00017-1595,ZFP36L1,ACTN1
16	30697859	30698862	chr16:30697859-30698862	-0.00122062	-0.362877	0.360436	0.994647	0.644674	0.124776	-0.256117	0.50567	0.499459	0.448876	SRCAP	SRCAP	SRCAP,ZNF785,SETD1A,FUS,SMG1P5,INO80E,NPIPB13,BCL7C,RUSF1,ZNF764,TAOK2,ZNF747,PRR14,SLX1A,MIR762HG,RNF40,FBRS,TGFB1I1,KAT8,CD2BP2,GDPD3,ZNF629,ORAI3,PYCARD,STX4,ZNF646,FBXL19,ZNF688,VKORC1,CDIPT,HSD3B7,ARMC5,MVP,C16orf54,HIRIP3	SRCAP,SRCAP,ZNF785,SETD1A,FUS,SMG1P5,INO80E,NPIPB13,BCL7C,RUSF1,ZNF764,TAOK2,ZNF747,PRR14,SLX1A,MIR762HG,RNF40,FBRS,TGFB1I1,KAT8,CD2BP2,GDPD3,ZNF629,ORAI3,PYCARD,STX4,ZNF646,FBXL19,ZNF688,VKORC1,CDIPT,HSD3B7,ARMC5,MVP,C16orf54,HIRIP3
21	32611912	32612897	chr21:32611912-32612897	-0.00111406	-0.375016	0.372788	0.995274	0.644712	0.195569	-0.16366	0.554798	0.267179	0.336335	C21orf59-TCP10L	C21orf59-TCP10L	CFAP298,CFAP298-TCP10L,SCAF4,PAXBP1,SON,TMEM50B,GART,DONSON,MIS18A,EVA1C,URB1,EXOSC3P1,TCP10L	C21orf59-TCP10L,CFAP298,CFAP298-TCP10L,SCAF4,PAXBP1,SON,TMEM50B,GART,DONSON,MIS18A,EVA1C,URB1,EXOSC3P1,TCP10L
1	43969782	43970236	chr1:43969782-43970236	0.00137837	-0.486503	0.489259	0.995519	0.644746	0.122836	-0.28021	0.525882	0.52944	0.460659	DPH2	DPH2	DPH2,ATP6V0B	DPH2,DPH2,ATP6V0B
11	65775867	65776534	chr11:65775867-65776534	-0.0013577	-0.495905	0.493189	0.995645	0.644746	0.124725	-0.427172	0.676622	0.640125	0.501766	AP5B1	AP5B1	AP5B1,RBM14,RBM4,SF1,SF3B2,PCNX3,ZFPL1,RNASEH2C,POLA2,KAT5,SART1,KRT8P26,MUS81,EIF1AD,CCS,MAP3K11,MEN1,DPF2,SCYL1,ZNRD2,FRMD8,ATG2A,OVOL1,SIPA1,LTBP3,KLC2,HSALNG0084946	AP5B1,AP5B1,RBM14,RBM4,SF1,SF3B2,PCNX3,ZFPL1,RNASEH2C,POLA2,KAT5,SART1,KRT8P26,MUS81,EIF1AD,CCS,MAP3K11,MEN1,DPF2,SCYL1,ZNRD2,FRMD8,ATG2A,OVOL1,SIPA1,LTBP3,KLC2,HSALNG0084946
12	66169097	66170293	chr12:66169097-66170293	-0.000960294	-0.355064	0.353143	0.995699	0.644746	0.151518	-0.160756	0.463791	0.320942	0.365758	TMBIM4	TMBIM4	TMBIM4,LEMD3,MSRB3,LLPH-DT,LLPH	TMBIM4,TMBIM4,LEMD3,MSRB3,LLPH-DT,LLPH
18	46097630	46098644	chr18:46097630-46098644	-0.00101647	-0.369565	0.367532	0.995625	0.644746	-0.094827	-0.402658	0.213003	0.52507	0.459131	ATP5F1A	.	ATP5F1A,NONHSAG023781.2,HAUS1,RNY4P37,PSTPIP2	.,ATP5F1A,NONHSAG023781.2,HAUS1,RNY4P37,PSTPIP2
18	49491969	49492635	chr18:49491969-49492635	0.00127638	-0.453192	0.455744	0.995545	0.644746	0.0338569	-0.343266	0.41098	0.852266	0.566218	RPL17-C18orf32	RPL17-C18orf32	C18orf32,SNORD58A,SNORD58C,RPL17,SNORD58B,CXXC1,DYM,SCARNA17,ACAA2,LIPG,L13713-103,MIR1539,RPL17-C18orf32	RPL17-C18orf32,C18orf32,SNORD58A,SNORD58C,RPL17,SNORD58B,CXXC1,DYM,SCARNA17,ACAA2,LIPG,L13713-103,MIR1539,RPL17-C18orf32
X	84501822	84502580	chrX:84501822-84502580	-0.00116509	-0.446946	0.444615	0.995854	0.644798	-0.342714	-0.69174	0.00631253	0.053839	0.161427	HDX	HDX	HDX,RPS6KA6	HDX,HDX,RPS6KA6
6	159038945	159039785	chr6:159038945-159039785	-0.00109405	-0.436248	0.43406	0.996012	0.644852	0.116347	-0.27915	0.511845	0.543687	0.466079	RSPH3	.	TAGAP,RSPH3,SYTL3,DYNLT1	.,TAGAP,RSPH3,SYTL3,DYNLT1
6	143536721	143537519	chr6:143536721-143537519	-0.000963909	-0.411462	0.409535	0.996275	0.644865	-0.157688	-0.478362	0.162987	0.31466	0.36235	PHACTR2	PHACTR2	PLAGL1,LTV1,PHACTR2,VDAC1P8,ADAT2	PHACTR2,PLAGL1,LTV1,PHACTR2,VDAC1P8,ADAT2
9	43000904	43001424	chr9:43000904-43001424	0.00181786	-0.763624	0.767259	0.996233	0.644865	-0.793723	-1.44909	-0.138356	0.0204091	0.108865	LOC102724904	.	GXYLT1P5,SPATA31A6	.,GXYLT1P5,SPATA31A6
9	63816711	63818479	chr9:63816711-63818479	-0.000949918	-0.388488	0.386588	0.996112	0.644865	0.184921	-0.118743	0.488584	0.216561	0.306921	MIR4477B	MIR4477B	MF281437-051,RF00001-341,LINC00537,RNA5SP284,DUX4L50	MIR4477B,MF281437-051,RF00001-341,LINC00537,RNA5SP284,DUX4L50
9	133375907	133376478	chr9:133375907-133376478	0.00103935	-0.448082	0.450161	0.996329	0.644865	0.122941	-0.231623	0.477505	0.475069	0.438774	MYMK	.	SURF4,STKLD1,SURF6,GTF3C5,SURF1,TSC1,WDR5,TTF1,BRD3,DDX31,ADAMTS13,GTF3C4	.,SURF4,STKLD1,SURF6,GTF3C5,SURF1,TSC1,WDR5,TTF1,BRD3,DDX31,ADAMTS13,GTF3C4
15	98852242	98853402	chr15:98852242-98853402	0.000842878	-0.386433	0.388119	0.996548	0.644958	-0.155406	-0.465318	0.154506	0.305473	0.357011	MIR4714	.	IGF1R,TTC23,PGPEP1L	.,IGF1R,TTC23,PGPEP1L
15	41416600	41417741	chr15:41416600-41417741	0.000667307	-0.36235	0.363684	0.997084	0.645209	0.0875146	-0.267559	0.442588	0.610347	0.491686	RTF1	.	RTF1,NDUFAF1,PLA2G4B,hsa-miR-5095-158,ITPKA	.,RTF1,NDUFAF1,PLA2G4B,hsa-miR-5095-158,ITPKA
X	135520307	135522069	chrX:135520307-135522069	-0.000672032	-0.361431	0.360087	0.997045	0.645209	0.0629918	-0.277895	0.403878	0.701952	0.522439	INTS6L-AS1	INTS6L-AS1	INTS6L,ZNF75D,RF00994-1219,CT45A1	INTS6L-AS1,INTS6L,ZNF75D,RF00994-1219,CT45A1
2	106537134	106538244	chr2:106537134-106538244	-0.000560147	-0.356373	0.355253	0.997503	0.645415	-0.260387	-0.675007	0.154233	0.203151	0.29814	CD8B2	.	CD8B2,ANAPC1P6,ST6GAL2	.,CD8B2,ANAPC1P6,ST6GAL2
3	15427273	15427796	chr3:15427273-15427796	0.000802155	-0.535453	0.537057	0.997627	0.645415	-0.0153545	-0.391419	0.36071	0.932478	0.585415	EAF1	EAF1	METTL6,EAF1,RF00026-693,RNU6-1024P	EAF1,METTL6,EAF1,RF00026-693,RNU6-1024P
X	119870754	119872182	chrX:119870754-119872182	0.000598785	-0.398883	0.40008	0.997623	0.645415	0.196409	-0.153932	0.546751	0.253699	0.327784	NDUFA1	NDUFA1	RNF113A,NDUFA1,NKAPP1,UPF3B,RF00017-8659,RF00017-8657	NDUFA1,RNF113A,NDUFA1,NKAPP1,UPF3B,RF00017-8659,RF00017-8657
1	91803909	91804875	chr1:91803909-91804875	0.000508991	-0.369402	0.37042	0.997817	0.64549	0.282782	-0.0893299	0.654893	0.12753	0.241213	TGFBR3	.	EVI5,RPAP2,TGFBR3,GLMN,RF00004-004,CDC7	.,EVI5,RPAP2,TGFBR3,GLMN,RF00004-004,CDC7
19	39833380	39834320	chr19:39833380-39834320	-0.000415296	-0.353989	0.353158	0.998137	0.645649	-0.0286084	-0.329122	0.271905	0.843467	0.564335	CLC	.	DYRK1B,HNRNPL,SNRPA,ZNF780B,FBL,AKT2,PLEKHG2,ZNF780A,RN7SL566P,COQ8B,FBXO17,ITPKC,PAK4,EID2B,SERTAD3,SPTBN4,SUPT5H,PSMC4,ZNF546,RPS16,MIR6719,LEUTX	.,DYRK1B,HNRNPL,SNRPA,ZNF780B,FBL,AKT2,PLEKHG2,ZNF780A,RN7SL566P,COQ8B,FBXO17,ITPKC,PAK4,EID2B,SERTAD3,SPTBN4,SUPT5H,PSMC4,ZNF546,RPS16,MIR6719,LEUTX
11	74592475	74592982	chr11:74592475-74592982	-0.000468168	-0.467175	0.466238	0.998409	0.645776	0.217189	-0.150999	0.585378	0.230679	0.314784	POLD3	.	HSALNG0085709,POLD3,KCNE3,CHRDL2	.,HSALNG0085709,POLD3,KCNE3,CHRDL2
5	43602635	43604162	chr5:43602635-43604162	-0.000313339	-0.332058	0.331431	0.998502	0.645788	-0.177572	-0.493761	0.138617	0.252902	0.327077	NNT-AS1	NNT-AS1	NNT,TMEM267,RPL29P12,ZNF131,EEF1A1P19,CCL28,FGF10	NNT-AS1,NNT,TMEM267,RPL29P12,ZNF131,EEF1A1P19,CCL28,FGF10
19	18543357	18544157	chr19:18543357-18544157	-0.000356766	-0.502439	0.501726	0.998873	0.64598	0.373106	-0.00383265	0.750044	0.0521265	0.158685	FKBP8	FKBP8	FKBP8,UBA52,SSBP4,ELL	FKBP8,FKBP8,UBA52,SSBP4,ELL
11	119728890	119729695	chr11:119728890-119729695	0.000245616	-0.37877	0.379261	0.998972	0.645992	0.0763094	-0.220929	0.373548	0.595684	0.486798	LOC102724301	LOC102724301	NECTIN1,USP2,THY1	LOC102724301,NECTIN1,USP2,THY1
15	56732853	56733655	chr15:56732853-56733655	0.000222856	-0.368532	0.368977	0.999041	0.645992	-0.200082	-0.525526	0.125363	0.212386	0.304611	LOC145783	.	ZNF280D,RFX7,LINC00926,MNS1	.,ZNF280D,RFX7,LINC00926,MNS1
7	39623143	39624193	chr7:39623143-39624193	-7.73e-05	-0.365563	0.365409	0.999664	0.646202	0.0693018	-0.242917	0.381521	0.646059	0.503761	RALA	RALA	RALA,LINC00265,CDK13	RALA,RALA,LINC00265,CDK13
10	90871415	90872396	chr10:90871415-90872396	-8.97e-05	-0.353883	0.353703	0.999598	0.646202	-0.198249	-0.541442	0.144944	0.240093	0.320619	RPP30	RPP30	NONHSAG006509.2,RPP30,HTR7,HECTD2,ANKRD1	RPP30,NONHSAG006509.2,RPP30,HTR7,HECTD2,ANKRD1
11	14578031	14578842	chr11:14578031-14578842	-0.00012852	-0.489414	0.489157	0.999583	0.646202	0.24926	-0.197596	0.696115	0.256001	0.329398	PSMA1	.	PDE3B,COPB1,PSMA1,CYP2R1	.,PDE3B,COPB1,PSMA1,CYP2R1
19	40285007	40285761	chr19:40285007-40285761	-0.000125966	-0.405647	0.405395	0.999507	0.646202	-0.125058	-0.434706	0.184591	0.406674	0.408674	AKT2	AKT2	AKT2,MIR641,ZNF780B,SUPT5H,COQ8B,SNRPA,NUMBL,ZNF780A,MAP3K10,PRX,HNRNPUL1,PAF1,C19orf47,RN7SL566P,ZNF546,PSMC4,PLD3,CCNP	AKT2,AKT2,MIR641,ZNF780B,SUPT5H,COQ8B,SNRPA,NUMBL,ZNF780A,MAP3K10,PRX,HNRNPUL1,PAF1,C19orf47,RN7SL566P,ZNF546,PSMC4,PLD3,CCNP
18	20577821	20580136	chr18:20577821-20580136	-2.8e-05	-0.388699	0.388643	0.999886	0.646249	-0.032976	-0.624484	0.558532	0.907908	0.579627	ROCK1	.	.	.,.
20	18587783	18588428	chr20:18587783-18588428	4.82e-05	-0.420257	0.420353	0.999818	0.646249	-0.208571	-0.522568	0.105427	0.179468	0.283185	DTD1	.	DTD1,LINC00653,SMIM26,ZNF133,RNU6ATAC34P,SEC23B,DZANK1,POLR3F,RRBP1,SCP2D1	.,DTD1,LINC00653,SMIM26,ZNF133,RNU6ATAC34P,SEC23B,DZANK1,POLR3F,RRBP1,SCP2D1
